## Supplementary material for "Identifying potential effects of relative age in school year: an instrumental variable phenome-wide association study in the UK Biobank": Table S1 PHEWAS All Results (part 22 of 30)

### Sheet: Sheet1 (continued)
description	varID	varName	ValueType	DATA_CODING	Path	Category	varType.x	n_IVsep-aug	pvalue_IVsep-aug	beta_sep-aug	ciL_sep-aug	ciU_sep-aug	se_sep-aug	fdr_p_thresh_sep-aug	belowFDRThresh_sep-aug	varType	n_exp_IVweeks	pvalue_IVweeks	beta_IVweeks	ciL_IVweeks	ciU_IVweeks	se_IVweeks	fdr_p_thresh_IVweeks	belowFDRThresh_IVweeks	varType.y	n_IVmonths	pvalue_IVmonths	beta_Oct	ciL_Oct	ciU_Oct	se_Oct	beta_Nov	ciL_Nov	ciU_Nov	se_Nov	beta_Dec	ciL_Dec	ciU_Dec	se_Dec	beta_Jan	ciL_Jan	ciU_Jan	se_Jan	beta_Feb	ciL_Feb	ciU_Feb	se_Feb	beta_Mar	ciL_Mar	ciU_Mar	se_Mar	beta_Apr	ciL_Apr	ciU_Apr	se_Apr	beta_May	ciL_May	ciU_May	se_May	beta_Jun	ciL_Jun	ciU_Jun	se_Jun	beta_Jul	ciL_Jul	ciU_Jul	se_Jul	beta_Aug	ciL_Aug	ciU_Aug	se_Aug	fdr_p_thresh_IVmonths	belowFDRThresh_IVmonths
Operative procedures - secondary OPCS4: P29.4 Removal of foreign body from vagina	41210	41210.P294	Categorical multiple	240	Health-related outcomes > Hospital inpatient > Summary Operations	2005	NA	NA	NA	NA	NA	NA	NA	NA	NA	binary	383299/10(383309)	0.804390522167902	-0.00537724202484477	-0.0489436662556896	0.0377781620794665	0.0217179841549586	0.0405866862372647	FALSE	NA	NA	NA	NA	NA	NA	NA	NA	NA	NA	NA	NA	NA	NA	NA	NA	NA	NA	NA	NA	NA	NA	NA	NA	NA	NA	NA	NA	NA	NA	NA	NA	NA	NA	NA	NA	NA	NA	NA	NA	NA	NA	NA	NA	NA	NA	NA	NA	NA
Operative procedures - secondary OPCS4: P31.1 Culdoplasty	41210	41210.P311	Categorical multiple	240	Health-related outcomes > Hospital inpatient > Summary Operations	2005	NA	NA	NA	NA	NA	NA	NA	NA	NA	binary	383256/53(383309)	0.699087978732465	0.00365117815621203	-0.0148523964026561	0.022335252772793	0.0094532725687206	0.0354817820756346	FALSE	binary	390373/54(390427)	0.508758133151849	0.014560468262406	-1.67258882448675	1.70170982746509	0.816577918689859	0.349996278898875	-1.16232533061049	1.97489453369807	0.763850541081206	0.00818189464832206	-1.6789663431734	1.69533019492126	0.816577290029648	0.811455906687643	-0.468840734351922	2.34634281191315	0.690158340950346	0.527386227120635	-0.877789240211375	2.11181431111713	0.730389061485965	-0.512355076423463	-2.53959900001684	1.28545737246876	0.912948059494849	0.920888493704358	-0.319795109692575	2.43952474796337	0.677096220486449	0.176403476203573	-1.33590433660583	1.80128966176761	0.763843025614918	0.653653480482624	-0.678990266323881	2.20957010213007	0.70719938596145	0.803127381759645	-0.477167375062867	2.33801292862961	0.690157434261932	-0.427343367971113	-2.45458389347574	1.37046473317663	0.912945700061258	0.0291460693818627	FALSE
Operative procedures - secondary OPCS4: P31.3 Aspiration of pouch of Douglas	41210	41210.P313	Categorical multiple	240	Health-related outcomes > Hospital inpatient > Summary Operations	2005	NA	NA	NA	NA	NA	NA	NA	NA	NA	binary	383299/10(383309)	0.817492813706664	0.00502153968435389	-0.0379035853358641	0.0491008529236419	0.0217888540406756	0.0411975479191849	FALSE	NA	NA	NA	NA	NA	NA	NA	NA	NA	NA	NA	NA	NA	NA	NA	NA	NA	NA	NA	NA	NA	NA	NA	NA	NA	NA	NA	NA	NA	NA	NA	NA	NA	NA	NA	NA	NA	NA	NA	NA	NA	NA	NA	NA	NA	NA	NA	NA	NA
Operative procedures - secondary OPCS4: Q01.8 Other specified excision of cervix uteri	41210	41210.Q018	Categorical multiple	240	Health-related outcomes > Hospital inpatient > Summary Operations	2005	NA	NA	NA	NA	NA	NA	NA	NA	NA	binary	383296/13(383309)	0.911047924417239	0.00212895916008711	-0.0354941423620106	0.0403112919232686	0.0190639866464212	0.0456225176998791	FALSE	NA	NA	NA	NA	NA	NA	NA	NA	NA	NA	NA	NA	NA	NA	NA	NA	NA	NA	NA	NA	NA	NA	NA	NA	NA	NA	NA	NA	NA	NA	NA	NA	NA	NA	NA	NA	NA	NA	NA	NA	NA	NA	NA	NA	NA	NA	NA	NA	NA
Operative procedures - secondary OPCS4: C66.4 Laser photocoagulation of ciliary body	41210	41210.C664	Categorical multiple	240	Health-related outcomes > Hospital inpatient > Summary Operations	2005	NA	NA	NA	NA	NA	NA	NA	NA	NA	binary	383276/33(383309)	0.0704922643154376	-0.0218156197357206	-0.0463283949675405	0.00181042115512568	0.0122088884419812	0.00485883267138664	FALSE	binary	390391/36(390427)	0.353052781416228	0.714617472413644	-0.617969998695974	2.27049196249885	0.707172060735825	-1.02699212676869	-4.03352311819014	1.02858583836189	1.15474012024211	0.525136172104225	-0.879980466026766	2.1095172617787	0.730359198231513	-0.43802315502979	-2.46522429897903	1.35973558917726	0.912919052159046	-0.378108398319065	-2.40531691905725	1.41965973625365	0.912924166446788	0.414174704123965	-0.990951476327298	1.99856349067644	0.730364119112702	-0.462394358187673	-2.48959442051272	1.33536299712012	0.912918296384191	-0.109912659159264	-1.79701119364157	1.57718586606679	0.816548064857304	-1.1296551946542	-4.13618603046663	0.925922360184208	1.15473740807233	-1.14411730925803	-4.1506441622707	0.911452007990057	1.15473340021679	0.49193398097195	-0.913179636043837	2.07631262239457	0.730357634868102	0.0214423203114747	FALSE
Operative procedures - secondary OPCS4: Q02.9 Unspecified destruction of lesion of cervix uteri	41210	41210.Q029	Categorical multiple	240	Health-related outcomes > Hospital inpatient > Summary Operations	2005	NA	NA	NA	NA	NA	NA	NA	NA	NA	binary	383264/45(383309)	0.62598856272242	0.00499888668651374	-0.0150867756249798	0.0253393587764608	0.0102701318213423	0.03176912450354	FALSE	binary	390382/45(390427)	0.386999980044435	-0.911371519512868	-2.85489133579002	0.623414345065072	0.836749528539852	-0.856688532379675	-2.80020962188047	0.678099482096539	0.836750494136771	-1.60088885175187	-4.55373862284177	0.223909727622976	1.09551367711557	0.43288970805221	-0.665082088274553	1.62987670698366	0.57021459344012	-0.910528834223812	-2.85404821606439	0.624256368018131	0.836749212316489	-0.124176523019414	-1.40409630743418	1.15574309829302	0.632566078703986	-0.574228738311526	-2.15866526679334	0.830957422687608	0.730394497625142	0.0782912359770372	-1.12200146973333	1.32262557583968	0.605650641423933	-0.0464642933509456	-1.32638931933571	1.23346070423517	0.632569049578785	-0.958399061334492	-2.90191485002634	0.576380743265579	0.836746609092779	-0.262134910058215	-1.65863507837645	1.06766883157734	0.670933391937537	0.0231878034909664	FALSE
Operative procedures - secondary OPCS4: Q05.1 Repair of cervix uteri NEC	41210	41210.Q051	Categorical multiple	240	Health-related outcomes > Hospital inpatient > Summary Operations	2005	NA	NA	NA	NA	NA	NA	NA	NA	NA	binary	383292/17(383309)	0.84372360270304	-0.00328161108590231	-0.0362959728050152	0.0296740768149543	0.0166463146100595	0.0425012951131065	FALSE	binary	390410/17(390427)	0.344878640540864	0.00416846916615643	-2.11641405510813	2.1247507956047	1.00008364712176	-16.7050189893037	NA	115.749813653561	1873.95124866525	-0.682913137098895	-3.7519252021642	1.66289695800746	1.22481677103287	-0.729862005688138	-3.79886750516863	1.61593727970497	1.22481101204083	0.410718659921648	-1.38711830128531	2.43798182808112	0.912961575696772	-0.818003838823677	-3.88700535044865	1.5277887921228	1.22480749681177	-0.0635691011818708	-2.18414405664357	2.05700579152553	1.00007887073565	0.3034472984081	-1.49440075425803	2.33072003230146	0.912967935692823	-16.7026651610853	NA	108.743480593401	1774.79339021707	-16.6886923963302	NA	108.225006098161	1767.26040566824	-0.040680204699691	-2.16126823220207	2.07990750184613	1.00008711269606	0.0209851699549412	FALSE
Operative procedures - secondary OPCS4: Q05.8 Other specified other operations on cervix uteri	41210	41210.Q058	Categorical multiple	240	Health-related outcomes > Hospital inpatient > Summary Operations	2005	NA	NA	NA	NA	NA	NA	NA	NA	NA	binary	383275/34(383309)	0.318598980460582	-0.0117654569104998	-0.0352875443196794	0.0113517067506339	0.0118322608405173	0.0168817993438094	FALSE	binary	390392/35(390427)	0.27546410379335	0.00406889189402098	-1.43816859105913	1.44630613328745	0.707224785374878	-1.32662030736424	-4.30029726656786	0.584551663464274	1.11810956777018	-0.682813249349307	-2.65897583667094	0.951198738925929	0.86612415167878	-0.0365550666211834	-1.47878678508759	1.40567687360465	0.707221621018454	0.00509390828183507	-1.43714243192117	1.44733006164781	0.707224147681086	-1.51135978489683	-4.48502998718479	0.3997967275115	1.11810313064314	0.159609828281318	-1.17020504756494	1.55611974085057	0.670939194790121	-0.10187369424819	-1.54411079295694	1.34036399092459	0.707224801946729	-16.3926465167951	-241.567452681104	40.1534396637449	1074.67950030273	-0.040923366732291	-1.48315542647286	1.40130894477122	0.707221824304969	-0.734175168925889	-2.71033583856729	0.899833377956559	0.866122634356891	0.0172689094011112	FALSE
Operative procedures - secondary OPCS4: Q08.2 Vaginal hysterectomy and excision of periuterine tissue NEC	41210	41210.Q082	Categorical multiple	240	Health-related outcomes > Hospital inpatient > Summary Operations	2005	NA	NA	NA	NA	NA	NA	NA	NA	NA	binary	383273/36(383309)	0.933169530986115	-0.000959529722160682	-0.0234646238669412	0.0216190872539221	0.0114414363011928	0.0466521326195821	FALSE	binary	390391/36(390427)	0.341466422119659	-0.271119702672954	-1.89603544105996	1.2412221499489	0.763861379266087	-1.32298428954221	-4.29665366058635	0.588170524318467	1.11810239162876	-0.682730104177099	-2.65887841327917	0.951261176091952	0.866113872396825	0.188485400140089	-1.14131069068053	1.58497848352375	0.670929139074403	-1.36717127498489	-4.34084125425117	0.543984997343478	1.11810297942157	-0.100675438032039	-1.54291647419578	1.3415661985657	0.707227067419734	-0.347685995943044	-1.97259331878503	1.16464603454073	0.763856087880664	0.111736843951583	-1.21805014985102	1.5082215098763	0.670924182094075	-0.0366377961096549	-1.47885661300304	1.40558134849333	0.707214282391438	-0.0439756171585116	-1.48618460827122	1.39823343244905	0.707208585896576	-16.3902868425953	-284.358176029056	40.3245706250611	1088.91885216621	0.0207992475611357	FALSE
Operative procedures - secondary OPCS4: Q11.3 Evacuation of products of conception from uterus NEC	41210	41210.Q113	Categorical multiple	240	Health-related outcomes > Hospital inpatient > Summary Operations	2005	NA	NA	NA	NA	NA	NA	NA	NA	NA	binary	383285/24(383309)	0.301784076478949	-0.0144967134635482	-0.0427479225205891	0.01299743073531	0.0141093137874191	0.0160917803488171	FALSE	binary	390403/24(390427)	0.117771937750483	-0.692633798585575	-2.66908504981491	0.941794393515494	0.86633202874747	-1.31800594014299	-4.29186389810364	0.593581280210157	1.11828281132776	-0.246188767843972	-1.87158326416998	1.26670863341504	0.764161774080363	-1.40602328194201	-4.37987480994198	0.50554958863048	1.11827673098043	-17.1989503692732	NA	82.4177930494722	1651.81312414232	0.11380322408901	-1.21652501238498	1.5107840147384	0.67121780430551	-0.0635680808859341	-1.50623498816172	1.37909900091897	0.707470671398744	-17.1520451471384	NA	76.3179828387696	1549.8902457799	-0.731307612229882	-2.70775378071259	0.903114728701417	0.866328677585147	-1.41606746005016	-4.38991106457886	0.495486414242331	1.11826907189133	-1.42955826493516	-4.4034003572885	0.481992571374224	1.11826768701493	0.0081587121046415	FALSE
Operative procedures - secondary OPCS4: Q17.6 Endoscopic microwave ablation of endometrium	41210	41210.Q176	Categorical multiple	240	Health-related outcomes > Hospital inpatient > Summary Operations	2005	NA	NA	NA	NA	NA	NA	NA	NA	NA	binary	383297/12(383309)	0.705537759549646	0.00750120087287832	-0.0314869770658938	0.047746140440101	0.0199021749229449	0.0357882921775168	FALSE	NA	NA	NA	NA	NA	NA	NA	NA	NA	NA	NA	NA	NA	NA	NA	NA	NA	NA	NA	NA	NA	NA	NA	NA	NA	NA	NA	NA	NA	NA	NA	NA	NA	NA	NA	NA	NA	NA	NA	NA	NA	NA	NA	NA	NA	NA	NA	NA	NA
Operative procedures - secondary OPCS4: Q17.9 Unspecified therapeutic endoscopic operations on uterus	41210	41210.Q179	Categorical multiple	240	Health-related outcomes > Hospital inpatient > Summary Operations	2005	NA	NA	NA	NA	NA	NA	NA	NA	NA	binary	383298/11(383309)	0.881104118259012	0.00309946416681626	-0.0378409920720018	0.0448192861464402	0.0207356657807376	0.0442130029355897	FALSE	NA	NA	NA	NA	NA	NA	NA	NA	NA	NA	NA	NA	NA	NA	NA	NA	NA	NA	NA	NA	NA	NA	NA	NA	NA	NA	NA	NA	NA	NA	NA	NA	NA	NA	NA	NA	NA	NA	NA	NA	NA	NA	NA	NA	NA	NA	NA	NA	NA
Operative procedures - secondary OPCS4: Q23.2 Salpingoophorectomy of remaining solitary fallopian tube and ovary	41210	41210.Q232	Categorical multiple	240	Health-related outcomes > Hospital inpatient > Summary Operations	2005	NA	NA	NA	NA	NA	NA	NA	NA	NA	binary	383230/79(383309)	0.255689975423014	-0.00878705665825123	-0.0240554301675629	0.00636436582043566	0.0077418281335611	0.0138382835434295	FALSE	binary	390348/79(390427)	0.386607073719543	0.564476748665024	-0.633121805832647	1.9044203287242	0.626907693707255	0.619723996448587	-0.577879248198216	1.95967148336222	0.626910082746141	0.820875897942674	-0.301308614078222	2.12695355467469	0.601055859279405	0.87973373730424	-0.21567275877392	2.17347579386179	0.591736310321235	0.411165366512348	-0.842042305518718	1.77530824605268	0.645617862131172	0.435270496290725	-0.762311440296491	1.77520077179501	0.626899414799375	0.63000618210915	-0.525344135134704	1.95112991454359	0.612494804765655	0.456723409513078	-0.740866226474894	1.79666019917649	0.626903371124108	0.764796078830785	-0.357377736137573	2.07086555446546	0.601050697031964	-0.734755912633199	-2.71090283097467	0.899233359211233	0.866113021329096	-0.327608706564759	-1.95252919368512	1.18473831031084	0.763864385122714	0.0231724922350059	FALSE
Operative procedures - secondary OPCS4: V13.8 Other specified other operations on bone of face	41210	41210.V138	Categorical multiple	240	Health-related outcomes > Hospital inpatient > Summary Operations	2005	NA	NA	NA	NA	NA	NA	NA	NA	NA	binary	383297/12(383309)	0.209073569619822	0.025533682450728	-0.0140324917946955	0.0687818261961839	0.0207886173297396	0.011524348126403	FALSE	binary	390414/13(390427)	0.332612383860156	-16.878062305393	NA	143.066692234109	1995.71815116721	-16.873912449683	NA	147.39128663743	2049.62669996334	0.0188180528457352	-2.10171076498525	2.13934716388987	1.00004988058098	-16.8752116271623	NA	139.174659940654	1947.11956682698	-16.8772920188253	NA	143.330852783397	1999.00461548213	-0.112982202014787	-2.23349849520548	2.00753408500617	1.00004181033827	-0.750829004299196	-3.81979304436428	1.59490366433778	1.22477544543215	-0.796534378585697	-3.86550231476544	1.54920465833301	1.22477885326312	0.363382757313083	-1.43436532124581	2.39057554793394	0.912913243556504	-0.743108017590996	-3.81207290543984	1.6026259258778	1.2247761645098	-0.715251472678295	-3.78421911783841	1.63048703245615	1.2247785873656	0.0203289732709217	FALSE
Operative procedures - secondary OPCS4: Q25.9 Unspecified partial excision of fallopian tube	41210	41210.Q259	Categorical multiple	240	Health-related outcomes > Hospital inpatient > Summary Operations	2005	NA	NA	NA	NA	NA	NA	NA	NA	NA	binary	383290/19(383309)	0.722559585862402	0.00560081575873035	-0.0253491002140523	0.0371957849537763	0.0157998174522271	0.0366085304783284	FALSE	binary	390407/20(390427)	0.17161152737642	17.0195897166236	-96.8228388875975	NA	1736.55279490327	-0.0080172129783954	-74.8724102430749	74.8563758171182	2500.08693107671	16.6347878004703	-97.2076439505229	NA	1736.55284290414	15.8892813509442	-97.9531598369813	NA	1736.55298685514	15.9234101154434	-97.9190310723893	NA	1736.55298685373	16.8965746587656	-96.9458539452705	NA	1736.55279490044	17.2419740206829	-96.6004530103559	NA	1736.55277090594	16.5233607564209	-97.3190709941422	NA	1736.55284289758	15.8754934779423	-97.9669477097662	NA	1736.55298685183	0.0116474261467936	-72.6763133670092	72.6996082193028	2427.40525195374	16.9725797568326	-96.8698488470147	NA	1736.55279489757	0.0113718885340566	FALSE
Operative procedures - secondary OPCS4: Q30.4 Salpingostomy	41210	41210.Q304	Categorical multiple	240	Health-related outcomes > Hospital inpatient > Summary Operations	2005	NA	NA	NA	NA	NA	NA	NA	NA	NA	binary	383294/15(383309)	0.731432391506096	0.00608483627658661	-0.0287273725816333	0.0417639580590372	0.0177604938047308	0.037007857019513	FALSE	NA	NA	NA	NA	NA	NA	NA	NA	NA	NA	NA	NA	NA	NA	NA	NA	NA	NA	NA	NA	NA	NA	NA	NA	NA	NA	NA	NA	NA	NA	NA	NA	NA	NA	NA	NA	NA	NA	NA	NA	NA	NA	NA	NA	NA	NA	NA	NA	NA
Operative procedures - secondary OPCS4: V16.8 Other specified division of mandible	41210	41210.V168	Categorical multiple	240	Health-related outcomes > Hospital inpatient > Summary Operations	2005	NA	NA	NA	NA	NA	NA	NA	NA	NA	binary	383296/13(383309)	0.406638501223576	0.0159775933150549	-0.02157560347984	0.0557541862168392	0.0194428133809053	0.0211427214643412	FALSE	binary	390412/15(390427)	0.0646602221037886	0.0122024977204785	-3.2182038489149	3.24260877588936	1.4142664318691	-16.0796354580538	NA	129.742047895221	1954.66686747949	1.12776884768941	-0.927887978747165	4.13433911682618	1.15477853475886	-0.0306879481359049	-3.26109033162539	3.19971450085164	1.41426344066678	-16.0865705386779	NA	126.134396154548	1906.40105822033	-0.111129372893053	-3.34152943618426	3.11927068332223	1.41426163156652	-0.0534279108072711	-3.28383233661875	3.17697663306129	1.41426502873601	-16.0796639566058	NA	117.525474458486	1790.91018139125	1.56796974636587	-0.256813604081567	4.52081238138462	1.09550796234411	-16.0946690200399	NA	121.531393418196	1844.80866057456	0.678164957123983	-1.66762313901558	3.74716343659237	1.22480535669447	0.00489303994050483	FALSE
Operative procedures - secondary OPCS4: Q35.3 Endoscopic bilateral ringing of fallopian tubes	41210	41210.Q353	Categorical multiple	240	Health-related outcomes > Hospital inpatient > Summary Operations	2005	NA	NA	NA	NA	NA	NA	NA	NA	NA	binary	383299/10(383309)	0.28211074894271	-0.0236231776294118	-0.0697642071222891	0.0192751296296569	0.0222857012633696	0.0151290796062856	FALSE	NA	NA	NA	NA	NA	NA	NA	NA	NA	NA	NA	NA	NA	NA	NA	NA	NA	NA	NA	NA	NA	NA	NA	NA	NA	NA	NA	NA	NA	NA	NA	NA	NA	NA	NA	NA	NA	NA	NA	NA	NA	NA	NA	NA	NA	NA	NA	NA	NA
Operative procedures - secondary OPCS4: Q38.1 Endoscopic freeing of adhesions of fallopian tube	41210	41210.Q381	Categorical multiple	240	Health-related outcomes > Hospital inpatient > Summary Operations	2005	NA	NA	NA	NA	NA	NA	NA	NA	NA	binary	383284/25(383309)	0.674787772964781	-0.00575891033781871	-0.0329679490429889	0.0212596229253022	0.0137308431155501	0.03418666896909	FALSE	binary	390401/26(390427)	0.807492246577418	0.407739498157745	-1.39015428377211	2.43504762363091	0.91299276142771	-0.632532000270543	-3.70156793432306	1.71331687679011	1.22483787442735	-0.677410219375843	-3.74645263011793	1.66844953127514	1.22484359741402	0.882891321806927	-0.651987181211325	2.82647019856521	0.836793346547608	0.409490626714021	-1.38840184972496	2.43679781671098	0.912992085486288	-0.81759486833305	-3.8866218060499	1.52823948139242	1.22483004139176	-0.757364218012131	-3.82639373667251	1.5884741655684	1.2248322615481	-0.0956627045538639	-2.21629704266936	2.02497226353974	1.00011706133368	-0.0456190616599458	-2.16623976069819	2.07500176826132	1.00010821812325	0.367360801106392	-1.43053099805783	2.39466782259338	0.912991855016506	-0.0443026191924003	-2.16492600885865	2.07632055324156	1.00010982117556	0.0421912594601689	FALSE
Operative procedures - secondary OPCS4: Q47.4 Open drainage of cyst of ovary	41210	41210.Q474	Categorical multiple	240	Health-related outcomes > Hospital inpatient > Summary Operations	2005	NA	NA	NA	NA	NA	NA	NA	NA	NA	binary	383254/55(383309)	0.23812058413712	0.0109897344589138	-0.00723451881351472	0.0295873518082927	0.00936134230514071	0.0129986185460197	FALSE	binary	390371/56(390427)	0.841400188583638	-0.401595309581258	-2.42886117773649	1.39624458105832	0.912963129423863	0.570952903391252	-0.834271630482664	2.1554199070559	0.730414125124531	0.521706446371516	-0.883517476453623	2.10617320045796	0.730413897545467	0.251316557059217	-1.26104089259472	1.8762461077765	0.763870036381785	0.292770707646662	-1.21959122118279	1.91770395466996	0.763872402379117	0.162872391895678	-1.34947608105931	1.78779396879157	0.763865106452742	0.917578510518603	-0.323162201073615	2.43625303665337	0.677122473580997	0.746004273125373	-0.534348981876895	2.280931107026	0.69018522433047	0.646917771629912	-0.685771647728234	2.2028682716074	0.707221685727161	0.470185470269016	-0.935029263354046	2.05464479617008	0.730409151651984	-0.0410756070545501	-1.72826099667229	1.64610959426008	0.816599304699152	0.0435670851743296	FALSE
Operative procedures - secondary OPCS4: Q49.8 Other specified therapeutic endoscopic operations on ovary	41210	41210.Q498	Categorical multiple	240	Health-related outcomes > Hospital inpatient > Summary Operations	2005	NA	NA	NA	NA	NA	NA	NA	NA	NA	binary	383278/31(383309)	0.695255005877133	0.00483223885202131	-0.0193431034200975	0.0293639738550049	0.012350680092296	0.035270246934899	FALSE	binary	390395/32(390427)	0.835618536357517	0.406621201241211	-1.39150822449651	2.43411620948047	0.913121633332442	0.760420674037812	-0.873943450697477	2.7368282673143	0.866300546048739	0.0361465899014201	-2.0847031199732	2.15699799366324	1.00025449828808	-0.0220452791703806	-2.14286081549005	2.09877116472995	1.00023249010485	0.00629316997353836	-2.11451802132584	2.12710473409268	1.00022955376926	-0.113230643750997	-2.23403483418326	2.00757457722984	1.00022530535886	0.341945905485728	-1.4561692356716	2.36942963490077	0.913113839233289	-0.0771236426099587	-2.19794117098767	2.04369510316142	1.00023385703687	1.05999470069704	-0.408557492990359	2.9809911179237	0.816773555110845	0.375100396186427	-1.42302452834726	2.40259236608071	0.913119373622706	-0.737672875380925	-3.80681113537795	1.60834180059976	1.22492702157787	0.0433374163349228	FALSE
Operative procedures - secondary OPCS4: Q52.1 Excision of lesion of broad ligament of uterus	41210	41210.Q521	Categorical multiple	240	Health-related outcomes > Hospital inpatient > Summary Operations	2005	NA	NA	NA	NA	NA	NA	NA	NA	NA	binary	383295/14(383309)	0.169403443899119	0.0258676038358591	-0.0108205863819477	0.065709773474842	0.0192571523980964	0.00968960455879814	FALSE	NA	NA	NA	NA	NA	NA	NA	NA	NA	NA	NA	NA	NA	NA	NA	NA	NA	NA	NA	NA	NA	NA	NA	NA	NA	NA	NA	NA	NA	NA	NA	NA	NA	NA	NA	NA	NA	NA	NA	NA	NA	NA	NA	NA	NA	NA	NA	NA	NA
Operative procedures - secondary OPCS4: Q54.4 Suspension of uterus using mesh NEC	41210	41210.Q544	Categorical multiple	240	Health-related outcomes > Hospital inpatient > Summary Operations	2005	NA	NA	NA	NA	NA	NA	NA	NA	NA	binary	383299/10(383309)	0.195974451594622	0.0289730506210333	-0.0145904475674288	0.0775099784067049	0.0230447299094442	0.0109609739250561	FALSE	NA	NA	NA	NA	NA	NA	NA	NA	NA	NA	NA	NA	NA	NA	NA	NA	NA	NA	NA	NA	NA	NA	NA	NA	NA	NA	NA	NA	NA	NA	NA	NA	NA	NA	NA	NA	NA	NA	NA	NA	NA	NA	NA	NA	NA	NA	NA	NA	NA
Operative procedures - secondary OPCS4: Q54.8 Other specified operations on other ligament of uterus	41210	41210.Q548	Categorical multiple	240	Health-related outcomes > Hospital inpatient > Summary Operations	2005	NA	NA	NA	NA	NA	NA	NA	NA	NA	binary	383268/41(383309)	0.498914204297657	0.00727605963093252	-0.01377978870376	0.0286957972337411	0.0107863287714798	0.0256324469003626	FALSE	binary	390386/41(390427)	0.376235484863253	0.00562925172362908	-2.11493531861471	2.1261937532341	1.000072029953	0.0598190506193708	-2.06074636966121	2.18038447017732	1.00007259307128	1.39498534797621	0.0107984674707942	3.285995963771	0.790660591810796	-0.730772454298081	-3.79976755260649	1.61500929015985	1.22480140296758	0.69970853024372	-0.934271357320109	2.67584890887203	0.866108306244391	0.281819976267708	-1.51598679384383	2.30905946566351	0.912944957812638	0.630193923108687	-1.003778250301	2.60632900001101	0.86610447927923	-0.104914007286892	-2.22547531843084	2.01564741989575	1.00007001335863	0.646910720163926	-0.987062403629872	2.62304646790531	0.866104958174401	1.0566266140704	-0.411499346329647	2.97736709910954	0.816581770197305	0.367508573059443	-1.43031005544663	2.39475738844482	0.912951415183179	0.0226540968546306	FALSE
Operative procedures - secondary OPCS4: R05.2 Percutaneous sampling of fetal blood	41210	41210.R052	Categorical multiple	240	Health-related outcomes > Hospital inpatient > Summary Operations	2005	NA	NA	NA	NA	NA	NA	NA	NA	NA	binary	383249/60(383309)	0.357005083846602	-0.00815466674749074	-0.0256533080563623	0.00920256248488483	0.00886408026029628	0.0187381281298567	FALSE	binary	390367/60(390427)	0.687496922385492	0.183780448311559	-1.01723450672558	1.428786812304	0.606037785237609	0.408996440857498	-0.734031248952423	1.62745904918202	0.586083892469282	0.230383784106973	-0.97068642654703	1.47544604428015	0.606068737666732	-0.0158182097267757	-1.29640636792564	1.26477199562789	0.632940620933999	-0.907958439142125	-2.85185611037711	0.627421049080654	0.837027759243808	-0.329062045785887	-1.72611345513854	1.00135117074427	0.671261427622798	0.119137993673997	-1.08184761607928	1.36411701208194	0.60602204226773	0.402120950745975	-0.696647602458602	1.59978342288306	0.570617701988351	-0.0357006954094903	-1.3162738284319	1.24487373007276	0.632932002853976	-0.944704019218389	-2.88859304012384	0.590661769695451	0.837021365036171	-0.263401457830388	-1.66046347538726	1.06702286936294	0.671267582327636	0.0371713548274203	FALSE
Operative procedures - secondary OPCS4: R22.9 Unspecified vacuum delivery	41210	41210.R229	Categorical multiple	240	Health-related outcomes > Hospital inpatient > Summary Operations	2005	NA	NA	NA	NA	NA	NA	NA	NA	NA	binary	383281/28(383309)	0.358993735082622	-0.01190041800742	-0.0378343397743407	0.0135269846863072	0.0130145569546764	0.0188331030910033	FALSE	binary	390398/29(390427)	0.908969962643023	0.918444450018899	-0.616995406638211	2.86238066359818	0.837056543300123	0.0734490572528606	-2.04754878145381	2.19444842396774	1.00034872203144	0.456802483417588	-1.34161124206662	2.48452613877823	0.913278317498553	-0.0141647451545482	-2.13514192820561	2.10681381579455	1.00033552410896	0.0101505862672511	-2.110824098994	2.13112607142091	1.00033375018831	0.302345033966926	-1.49598140912842	2.32999814459656	0.91323007461055	-0.756884542134999	-3.82611513492043	1.58927919090134	1.22500734764651	-0.759945691171826	-3.82918652781334	1.58623596183069	1.22501654333649	-0.0345964148000733	-2.15556069827366	2.08636877720074	1.00032716209071	0.379016416070182	-1.41930963882508	2.40666788255571	0.9132293521622	0.36752585499917	-1.43080596477252	2.39518299175839	0.913232923594194	0.0464346646834945	FALSE
Operative procedures - secondary OPCS4: R38.2 Liquor volume scan	41210	41210.R382	Categorical multiple	240	Health-related outcomes > Hospital inpatient > Summary Operations	2005	NA	NA	NA	NA	NA	NA	NA	NA	NA	binary	383289/20(383309)	0.532428733241632	-0.00957133250057338	-0.0402220691620312	0.0205531727777126	0.0153590609868435	0.0273182524607149	FALSE	NA	NA	NA	NA	NA	NA	NA	NA	NA	NA	NA	NA	NA	NA	NA	NA	NA	NA	NA	NA	NA	NA	NA	NA	NA	NA	NA	NA	NA	NA	NA	NA	NA	NA	NA	NA	NA	NA	NA	NA	NA	NA	NA	NA	NA	NA	NA	NA	NA
Operative procedures - secondary OPCS4: R42.1 Doppler ultrasound scan of umbilical artery	41210	41210.R421	Categorical multiple	240	Health-related outcomes > Hospital inpatient > Summary Operations	2005	NA	NA	NA	NA	NA	NA	NA	NA	NA	binary	383290/19(383309)	0.526056383526952	-0.00997626713172578	-0.0414768905609544	0.0209399021616195	0.0157660784457091	0.0270139008806769	FALSE	NA	NA	NA	NA	NA	NA	NA	NA	NA	NA	NA	NA	NA	NA	NA	NA	NA	NA	NA	NA	NA	NA	NA	NA	NA	NA	NA	NA	NA	NA	NA	NA	NA	NA	NA	NA	NA	NA	NA	NA	NA	NA	NA	NA	NA	NA	NA	NA	NA
Operative procedures - secondary OPCS4: S01.8 Other specified plastic excision of skin of head or neck	41210	41210.S018	Categorical multiple	240	Health-related outcomes > Hospital inpatient > Summary Operations	2005	NA	NA	NA	NA	NA	NA	NA	NA	NA	binary	383299/10(383309)	0.345201550892159	-0.020660293718835	-0.0662265450245629	0.0221610634568637	0.0221225908087951	0.0181833880158867	FALSE	binary	390417/10(390427)	0.837514565732176	0.711405232118714	-1.63433345021404	3.7803730065158	1.22477875311154	-16.1880600342522	NA	169.541269325465	2056.35887006862	0.0127461620754447	-3.217624703553	3.24311703489799	1.41423933221635	-0.034053750800343	-3.26442376704722	3.19631628091669	1.41423868328407	0.0226355028798223	-3.20774661093929	3.25301767946043	1.4142479891827	-0.104025272690001	-3.33441457581455	3.12636411034058	1.41425351525691	-0.0577549724213846	-3.2881245053373	3.1726145738006	1.41423831138232	-16.1917767886354	NA	154.005870825368	1884.39512242042	-0.0361879813574048	-3.26656785520799	3.19419196258514	1.41424627228202	-0.0467170825804431	-3.27708693355996	3.18365277842236	1.41423855431212	-16.1871436597168	NA	161.263208262174	1964.69564838972	0.0434095979701649	FALSE
Operative procedures - secondary OPCS4: S02.1 Abdominoplasty	41210	41210.S021	Categorical multiple	240	Health-related outcomes > Hospital inpatient > Summary Operations	2005	NA	NA	NA	NA	NA	NA	NA	NA	NA	binary	383265/44(383309)	0.982671307949949	-0.000224842229928115	-0.0205574795394051	0.0201930949035619	0.0103514074331196	0.0491279571749266	FALSE	binary	390383/44(390427)	0.423878038002988	0.009227300123438	-1.67787649065033	1.69633102329527	0.816551261918025	0.910812081298921	-0.369425083404908	2.44565693029718	0.690130431587925	-1.08794939579981	-4.09447720297254	0.967621993138959	1.15473707655942	0.251095006489887	-1.2611658251056	1.87594011312055	0.763817849269736	-0.394467740239474	-2.42167002253233	1.40329233980712	0.912919924556087	0.169077786452966	-1.34318558021896	1.7939250245163	0.763819201447384	0.226848245680647	-1.28541153344883	1.8516924164454	0.763817270895773	0.741366149996751	-0.538863904458884	2.27620612972996	0.690127111493932	0.24320366652142	-1.26905758146106	1.86804910365547	0.763818064842217	0.242225755804002	-1.27003483621119	1.86707069778511	0.763817733721117	-1.12924715836367	-4.13577570874269	0.926325641358309	1.15473697730123	0.0249814077606195	FALSE
Operative procedures - secondary OPCS4: E05.2 Ligation of artery of internal nose	41210	41210.E052	Categorical multiple	240	Health-related outcomes > Hospital inpatient > Summary Operations	2005	NA	NA	NA	NA	NA	NA	NA	NA	NA	binary	383285/24(383309)	0.696785786718555	0.00547117247397453	-0.0220477999307989	0.0335094831452795	0.0140612808943848	0.0353716974615783	FALSE	binary	390403/24(390427)	0.224516178581662	0.711475164966978	-1.63425932457583	3.78044106275736	1.22477607161884	0.0698209620403937	-3.16055293363502	3.30019487238551	1.41424072534932	1.1118131887682	-0.943742885510685	4.11833461552101	1.15473182414405	-14.1880813717154	NA	29.2788742251296	718.410270052573	1.40921450787647	-0.501864325237722	4.3828502331773	1.11807085023919	-0.104262665424752	-3.33464023800007	3.12611493686071	1.41424355402029	1.3287709076139	-0.582294206608334	4.30240057370893	1.11806509609583	0.989945919949699	-1.06560642879894	3.99646551406379	1.15473010829536	0.656943089095797	-1.68879336006625	3.72591020901671	1.22477713289121	1.0516778426551	-1.00387624064426	4.05819829552532	1.15473091059678	-14.1864499401295	NA	30.5279048557385	722.509336938184	0.0145981888971521	FALSE
Operative procedures - secondary OPCS4: S03.8 Other specified plastic excision of skin of other site	41210	41210.S038	Categorical multiple	240	Health-related outcomes > Hospital inpatient > Summary Operations	2005	NA	NA	NA	NA	NA	NA	NA	NA	NA	binary	383269/40(383309)	0.53398102773984	0.00677215094542323	-0.0145381062411409	0.0284389179651829	0.0109114508107212	0.0274024348126403	FALSE	binary	390385/42(390427)	0.459909322746255	0.0076297936123736	-2.11289859050163	2.12815812076264	1.00004960348695	-0.629996895833425	-3.69897240891101	1.71575473369601	1.22478405807788	0.70519342863473	-0.928736963511087	2.6812991306792	0.866084011961309	0.880118824334135	-0.65459622604934	2.82359291275011	0.836716553928155	0.926005757182168	-0.608714796587967	2.86948326431773	0.836719097013593	0.572713617622776	-1.06120782971666	2.54881300275431	0.8660795027858	-0.0611635195626982	-2.18168727855649	2.05936022230463	1.00004666679012	0.99451433520763	-0.473552700547971	2.91521894776778	0.816555598159248	0.648046437581799	-0.985875333789778	2.62414609347822	0.8660796838655	-0.738111197815003	-3.80708395953486	1.60763609898488	1.22477915806642	1.06605996320329	-0.402013481247429	2.98676820126248	0.8165583724551	0.0268187584758738	FALSE
Operative procedures - secondary OPCS4: S05.8 Other specified microscopically controlled excision of lesion of skin	41210	41210.S058	Categorical multiple	240	Health-related outcomes > Hospital inpatient > Summary Operations	2005	NA	NA	NA	NA	NA	NA	NA	NA	NA	binary	383295/14(383309)	0.200143001771316	-0.0237668057024383	-0.0623307181373028	0.0124826132802872	0.0188246950108654	0.0111228630633742	FALSE	binary	390413/14(390427)	0.0560798251038187	17.5123228304511	-128.799441618438	NA	1902.51856134655	0.00668053735617228	-99.5023242455258	99.5156853202382	2737.78449473707	17.2189932091566	-129.092772924279	NA	1902.51858325101	0.00401960842958696	-96.9484625252107	96.9565017420698	2667.44706060425	16.8268015957227	-129.484967906216	NA	1902.51862705227	16.705595018876	-123.936741131115	NA	1902.51862705362	16.0448926811622	-130.266886925916	NA	1902.51875845124	-0.00405844983806754	-95.2992070586533	95.2910901589771	2621.84895582193	16.0763985214486	-130.235381086067	NA	1902.51875845694	16.0575030111428	-130.254276595871	NA	1902.51875845041	0.00701532520786069	-97.2042661554512	97.2182968058669	2674.56738947361	0.0043680825932893	FALSE
Operative procedures - secondary OPCS4: S06.2 Marsupialisation of lesion of skin NEC	41210	41210.S062	Categorical multiple	240	Health-related outcomes > Hospital inpatient > Summary Operations	2005	NA	NA	NA	NA	NA	NA	NA	NA	NA	binary	383295/14(383309)	0.410848679654521	-0.0151455202257952	-0.0525978531429527	0.0209635122570404	0.018515145277947	0.0213628906924538	FALSE	binary	390413/14(390427)	0.915278234670037	-0.68001376387821	-3.74897890805769	1.66572027195855	1.22477608039052	-0.627280302629839	-3.69624341663419	1.71845044259198	1.22477431026915	0.417241671213224	-1.38050156681591	2.44443071081416	0.912910506947789	-14.8919340870222	NA	41.4286898621101	721.61955124046	-0.677400885951036	-3.74636784913264	1.66833610114431	1.22477766698857	-0.80590783409836	-3.87487903083567	1.53983604735317	1.22478136480597	-0.752626412135949	-3.8215861118155	1.59309881996537	1.22477133752357	-0.800748955879464	-3.86971029749323	1.54497895112706	1.22477277188569	-0.73491441304762	-3.80387756847749	1.6108164231832	1.2247743512095	-0.74013047177489	-3.80909047149884	1.60559526639679	1.22477160313724	-0.718209633585532	-3.78717455018338	1.62752401119224	1.22477587744836	0.0466971433571022	FALSE
Operative procedures - secondary OPCS4: E12.2 Drainage of maxillary antrum using sublabial approach	41210	41210.E122	Categorical multiple	240	Health-related outcomes > Hospital inpatient > Summary Operations	2005	NA	NA	NA	NA	NA	NA	NA	NA	NA	binary	383294/15(383309)	0.525655452087376	0.0113183644107255	-0.0235475786350021	0.0476163637694686	0.0179266137410624	0.0270074253151442	FALSE	binary	390412/15(390427)	0.199852921211299	-16.823415784013	NA	129.431950506328	1949.26066535434	-16.8233827642395	NA	133.378662116104	2001.86116494227	-16.8267890999155	NA	129.332541882172	1947.98072702721	-0.726079206341729	-3.79505506877778	1.61967256755583	1.22478572842494	0.0261005163048692	-2.0944429165062	2.14664415558724	1.00005915197215	0.590595580247965	-1.04334701678365	2.56671002793113	0.866090111217338	-0.749533464799409	-3.81850906396258	1.59621789542608	1.22478550151558	-0.107557994263625	-2.22808598801531	2.01296997851117	1.00004924858535	-16.823172779211	NA	125.475593548962	1896.52793581137	-0.0481854844262919	-2.16871543919791	2.07234449184157	1.00005051081161	-0.713544948768474	-3.78252139171641	1.63220772047928	1.22478622533609	0.0130976858130277	FALSE
Operative procedures - secondary OPCS4: S15.9 Unspecified other biopsy of skin	41210	41210.S159	Categorical multiple	240	Health-related outcomes > Hospital inpatient > Summary Operations	2005	NA	NA	NA	NA	NA	NA	NA	NA	NA	binary	383267/42(383309)	0.374842247405719	0.00944507912486495	-0.0113692118205199	0.0307003330989138	0.0106840337054226	0.0196231220859955	FALSE	binary	390385/42(390427)	0.527274883186154	1.62810941056011	-0.196600843121286	4.58089480178409	1.09427550820768	1.16870181688869	-0.886853046020691	4.17525353745797	1.15359084340989	1.11186130899735	-0.943690134978362	4.11841134912984	1.15358912533484	0.659302588824957	-1.686438584782	3.72825527659142	1.22368197143884	1.12184795184978	-0.93370911648304	4.12840076547564	1.15359171695464	1.50571899435921	-0.318994704401259	4.4585058123667	1.0942768572308	0.635644997992621	-1.71009559156124	3.70459727407787	1.22367925741596	1.97087821332163	0.275305026759172	4.89154084196217	1.05944930396103	0.657260771980392	-1.68848418419111	3.72621580082975	1.22368349427985	1.56261931753835	-0.262085664026344	4.51540253029907	1.09427342039303	1.07781968062562	-0.977730617079311	4.08436916612587	1.15358842597405	0.0300231856161687	FALSE
Operative procedures - secondary OPCS4: S17.1 Distant myocutaneous subcutaneous pedicle flap to head or neck	41210	41210.S171	Categorical multiple	240	Health-related outcomes > Hospital inpatient > Summary Operations	2005	NA	NA	NA	NA	NA	NA	NA	NA	NA	binary	383291/18(383309)	0.688271444882195	0.00650901351797858	-0.0252972290689716	0.0390968164500884	0.0162574004566909	0.0349076152650665	FALSE	binary	390408/19(390427)	0.215439287274187	0.00366031946197725	-53.6057594539076	53.6130800928316	1706.85710953717	16.3538319350194	-59.2050467491943	NA	1202.60914932199	16.5852357171034	-65.3735417078352	NA	1202.60911467508	0.00124458005107356	-52.9536922137696	52.9561813738717	1686.01918718254	15.2070430745311	-66.7517556015359	NA	1202.60942650014	15.7721978228891	-66.1865866859001	NA	1202.60921861884	15.8202335887974	-66.1385509195989	NA	1202.60921861307	15.0767663746074	-66.8820323010594	NA	1202.60942649426	15.8407043184554	-66.1180801902053	NA	1202.60921861695	15.829835675978	-66.1289488324389	NA	1202.60921861337	15.8568034876607	-63.748711893104	NA	1202.60921861337	0.0140797935167768	FALSE
Operative procedures - secondary OPCS4: E14.9 Unspecified operations on frontal sinus	41210	41210.E149	Categorical multiple	240	Health-related outcomes > Hospital inpatient > Summary Operations	2005	NA	NA	NA	NA	NA	NA	NA	NA	NA	binary	383269/40(383309)	0.439164769008051	0.00843033299961328	-0.0128851183667912	0.0301706943265892	0.0109321065795879	0.0227141253669487	FALSE	binary	390387/40(390427)	0.766063441129071	-0.675282847608949	-2.65136857954275	0.958618862088438	0.866069703324483	0.0705274412922749	-1.37159854763745	1.51265349686771	0.707161579285299	-0.679018532928642	-2.65510280816986	0.954881041105936	0.866068648525403	-0.321598345149066	-1.94643072943492	1.19064789345588	0.763809918966274	-0.265250143235287	-1.89009040369683	1.24700521098459	0.763814851805571	-0.393238490091276	-2.0180767152084	1.11901452353584	0.763813580864782	-1.44391232044018	-4.41754135608892	0.467154196767386	1.11806325198405	0.297695469167448	-0.955383901146642	1.66172955641409	0.645551899604088	-0.730237436922847	-2.70632315026556	0.903664260363557	0.866069692406067	0.175345446383734	-1.15434826437343	1.57174526492569	0.670874243127833	0.202230689046097	-1.12746374838419	1.59863119173564	0.670874642763551	0.040404217157356	FALSE
Operative procedures - secondary OPCS4: S17.3 Distant myocutaneous flap to head or neck NEC	41210	41210.S173	Categorical multiple	240	Health-related outcomes > Hospital inpatient > Summary Operations	2005	NA	NA	NA	NA	NA	NA	NA	NA	NA	binary	383284/25(383309)	0.344846029152404	-0.0129923478315425	-0.0405626375767964	0.0139627305325004	0.0138047630156858	0.0181618027974443	FALSE	binary	390401/26(390427)	0.911639330962743	-0.386543540586824	-2.41376070803645	1.41123503974528	0.912916574559986	-0.332060188365355	-2.3592777134017	1.46571884363599	0.912916833560566	0.305015915670648	-1.20727362446243	1.92988608189051	0.763822434083882	-0.438414983589849	-2.46562719433054	1.35935729085599	0.912913097622874	-0.381181152018446	-2.40840123696545	1.41660115187242	0.912918571286582	0.182996478882924	-1.32928953055717	1.80786365434303	0.763820549639229	-1.15528659241124	-4.16182028930212	0.900295371909887	1.15471192798948	-1.20490992253746	-4.21144369658284	0.850671946635088	1.15470727834968	-0.441923340613272	-2.46914055991367	1.35585532236352	0.912916553825379	-0.454943044958439	-2.48215594536772	1.34283008593813	0.912913627968056	-1.11812018880373	-4.12465516985085	0.93746451479555	1.15471570708359	0.0465484054420578	FALSE
Operative procedures - secondary OPCS4: S18.1 Distant fasciocutaneous subcutaneous pedicle flap to head or neck	41210	41210.S181	Categorical multiple	240	Health-related outcomes > Hospital inpatient > Summary Operations	2005	NA	NA	NA	NA	NA	NA	NA	NA	NA	binary	383275/34(383309)	0.0267634825816818	0.0268065849407644	0.00303651496212428	0.0519361363630638	0.0124027450937824	0.0021973752374374	FALSE	binary	390393/34(390427)	0.066031680460243	14.2097894434556	-25.1490610196079	111.29187806152	732.406742027686	15.6488836970569	-23.7099392510375	112.730904447013	732.406230017076	0.000894816230696154	-24.1892550335805	24.1910446660419	1039.19204713827	14.8517134185812	-24.5071187009861	111.933756790787	732.406400683864	15.6003401967879	-23.7584827514053	112.682360946989	732.406230018916	15.4722762980839	-23.8865466500955	112.554297048251	732.406230018659	14.8280531112712	-24.5307790082551	111.910096483376	732.406400683101	15.6945988624331	-23.664222251094	112.776615087266	732.406195878643	15.9466247611265	-23.4121951297288	113.028637970133	732.406173126632	15.5312186613693	-23.8276042865335	112.613239410853	732.406230013511	14.8645577680958	-24.4942743514881	111.946601140343	732.406400684176	0.00498053283170742	FALSE
Operative procedures - secondary OPCS4: S18.2 Distant fasciocutaneous subcutaneous pedicle flap NEC	41210	41210.S182	Categorical multiple	240	Health-related outcomes > Hospital inpatient > Summary Operations	2005	NA	NA	NA	NA	NA	NA	NA	NA	NA	binary	383297/12(383309)	0.415762882810351	-0.0161955962607247	-0.0569204658608911	0.0228244470912173	0.0200256994443579	0.0216089621826973	FALSE	binary	390415/12(390427)	0.176159685577378	0.423673029813795	-1.37408114371555	2.45087078762299	0.912916586696028	-16.8779671393586	NA	153.084043591943	2052.11970261607	-16.8802434702262	NA	148.547287262654	1997.37043420107	-0.727331778635528	-3.79629531707277	1.61839994249491	1.22477489720613	-0.670776219299705	-3.739750170294	1.67497242915834	1.22478398617289	-16.8712194469	NA	138.57884988543	1876.90266005518	-0.0580037135240943	-2.17851090093159	2.06250349624657	1.00003597427664	-16.8814304266344	NA	138.870246878081	1880.54427184793	-16.8741507670111	NA	144.130712104903	1943.9711844713	-0.0461481760173637	-2.16665570678915	2.0743593915854	1.00003619752791	-0.713804381591123	-3.78276978334124	1.631930378909	1.22477652574123	0.0116649897195853	FALSE
Operative procedures - secondary OPCS4: E19.2 Partial pharyngectomy	41210	41210.E192	Categorical multiple	240	Health-related outcomes > Hospital inpatient > Summary Operations	2005	NA	NA	NA	NA	NA	NA	NA	NA	NA	binary	383297/12(383309)	0.489068137283988	0.0138273182482131	-0.025209199966538	0.0549759950947675	0.0201378338689535	0.025125194266966	FALSE	binary	390414/13(390427)	0.0385486165554895	17.2548977290019	-136.384068871995	NA	1933.88868099519	0.0065957932050838	-105.111608817055	105.124800403466	2782.35800093789	0.00180272112276418	-103.663043442141	103.666648884386	2743.88927405822	16.1020740788306	-137.536906215512	NA	1933.88885335645	16.1627324216657	-137.476247873208	NA	1933.88885336314	0.0112724303616668	-100.55121797274	100.573762833463	2661.77348447595	17.1774950622151	-136.461471538574	NA	1933.88868099257	-0.00136299623431139	-100.671229769641	100.668503777173	2664.61561352618	0.00848238283036757	-102.284443417468	102.301408183129	2707.57611961749	16.7805261644275	-136.858443859774	NA	1933.88872408384	17.2124977060716	-136.426468894761	NA	1933.88868099312	0.00314099479417297	FALSE
Operative procedures - secondary OPCS4: S20.5 Distant flap of skin to head or neck NEC	41210	41210.S205	Categorical multiple	240	Health-related outcomes > Hospital inpatient > Summary Operations	2005	NA	NA	NA	NA	NA	NA	NA	NA	NA	binary	383289/20(383309)	0.207858267414805	-0.0194636821626198	-0.0509710875900185	0.0107688303879571	0.0156003822427716	0.0114639095147643	FALSE	binary	390405/22(390427)	0.16543297478791	0.0208861512237431	-1.66623018327327	1.70800265154008	0.81655863185212	-1.0253915365029	-4.03192648401229	1.03019372480056	1.15474538612846	0.0145947553570789	-1.67251707101945	1.70170661415049	0.81655591072319	-0.438338953797982	-2.46554570797166	1.35942672283843	0.912922799660368	-1.0717065187907	-4.07824383577276	0.983883635615691	1.15474761634207	-1.19975255222286	-4.2062877368715	0.855833204465208	1.15474561023413	-16.2449330266688	NA	57.0974626071998	1147.08029121432	-16.2488417362048	NA	55.3435276100571	1119.70975543795	-1.13174087225705	-4.13827675880871	0.923846339477213	1.15474627171559	-0.452800450946957	-2.48000705991688	1.34496501140439	0.912922691877512	0.490240571926077	-0.914881261191486	2.07462575038159	0.730361776345338	0.0110109803578459	FALSE
Operative procedures - secondary OPCS4: S23.1 Z plasty to head or neck	41210	41210.S231	Categorical multiple	240	Health-related outcomes > Hospital inpatient > Summary Operations	2005	NA	NA	NA	NA	NA	NA	NA	NA	NA	binary	383251/58(383309)	0.600353529922975	0.00473074059885888	-0.0129495065116766	0.0226065326657121	0.00904047940885485	0.0305862545328959	FALSE	binary	390368/59(390427)	0.52685038460135	-0.166216584097172	-1.41043757042543	1.03395492802002	0.605585784462769	-0.624728152632359	-2.18057648818607	0.707824314499493	0.707154821635393	-0.680100810865448	-2.23594706061907	0.65244883937079	0.707153347584169	-0.727886082569887	-2.28372983633469	0.604660219274337	0.70715156612392	-0.385725442709635	-1.74975775311766	0.867351865591222	0.645550808761516	0.0460534959789879	-1.05614475944265	1.17957269366929	0.556409695152623	-0.751553651962975	-2.30739663333526	0.580991614358615	0.70715096349427	0.297635446782354	-0.722440566839444	1.39070771559201	0.527105470974354	-0.0389471225054927	-1.20114583596396	1.12325163597644	0.57740772242384	0.240199841738995	-0.816113619799788	1.35128013870444	0.540120696090565	-1.12083087607381	-3.04150949690655	0.347193301783349	0.816522739658556	0.0300034997156481	FALSE
Operative procedures - secondary OPCS4: S23.9 Unspecified flap operations to relax contracture of skin	41210	41210.S239	Categorical multiple	240	Health-related outcomes > Hospital inpatient > Summary Operations	2005	NA	NA	NA	NA	NA	NA	NA	NA	NA	binary	383297/12(383309)	0.763451227841558	-0.00595996325162031	-0.0455951208307768	0.033280266942363	0.0198095027878648	0.0385145052667933	FALSE	binary	390415/12(390427)	0.449953840157087	16.8691503413312	-145.219768639613	NA	1955.44900001699	0.00501983232735764	-111.747275488774	111.757315153429	2813.22390572592	16.8654330049302	-145.223485975842	NA	1955.44900001491	16.1235518159717	-145.965377762268	NA	1955.4491278633	16.1812214724317	-145.907708106119	NA	1955.44912786706	16.7458810847844	-145.343037896298	NA	1955.44900001865	0.00202958386263575	-108.270601578235	108.27466074596	2725.62772376043	16.0494352559526	-146.039494322101	NA	1955.44912786106	16.8142168092749	-145.274702171683	NA	1955.44900001716	16.1084579796471	-145.980471598454	NA	1955.44912786163	0.00369603785486851	-109.196225940539	109.203618016248	2748.97110730767	0.0263331729296995	FALSE
Operative procedures - secondary OPCS4: S24.8 Other specified local flap of skin and muscle	41210	41210.S248	Categorical multiple	240	Health-related outcomes > Hospital inpatient > Summary Operations	2005	NA	NA	NA	NA	NA	NA	NA	NA	NA	binary	383277/32(383309)	0.628665648866771	-0.0058649670057559	-0.0298563672620397	0.0179815071651613	0.0121315272017027	0.0318900017268175	FALSE	binary	390395/32(390427)	0.993985552280335	-0.267555358501798	-1.89239972506806	1.24470462477817	0.76376811339064	-0.216673837996754	-1.84152074434591	1.29558907458382	0.763770901497164	-0.679808499412667	-2.65589844639015	0.954098459584143	0.865990695431699	-0.320922059553072	-1.94576149963992	1.19133220725543	0.76376450189922	-0.667610033547591	-2.64370660804073	0.966306580092316	0.865994902926842	-0.793508407712279	-2.76960594004537	0.840409268906241	0.865967118623526	-0.750246205756683	-2.72633402365949	0.883657502384958	0.865974375425247	-0.802655617932987	-2.77874187716915	0.831245653924228	0.86596154721026	-0.32102847326109	-1.94587612661143	1.19123535129294	0.763769506046979	-0.0462141889883916	-1.48834061197472	1.39591226465978	0.707118455815818	-0.713321661168295	-2.68941062859764	0.920583774495583	0.865981782592372	0.0497768931274334	FALSE
Operative procedures - secondary OPCS4: E29.1 Total laryngectomy	41210	41210.E291	Categorical multiple	240	Health-related outcomes > Hospital inpatient > Summary Operations	2005	NA	NA	NA	NA	NA	NA	NA	NA	NA	binary	383285/24(383309)	0.117902544860208	0.0223567720756003	-0.00558587799298209	0.0519181980399365	0.0145499216127653	0.00716629252288033	FALSE	binary	390403/24(390427)	0.236310474980118	15.2121444822597	-59.6322103482371	NA	1208.82565550616	15.957351618287	-52.9235882357733	NA	1208.8254486941	15.9012868457728	-58.9430551798832	NA	1208.8254486927	16.2592523741187	-52.6216835516266	NA	1208.82537975417	15.2162641989464	-59.628090631703	NA	1208.82565550863	0.00485503757788771	-46.4052574892216	46.4149675643773	1664.02459792681	16.2356016241439	-51.4138275775285	NA	1208.82537975356	16.1852637070406	-54.0179968896756	NA	1208.82537975368	16.5436449218918	-58.3006907014759	NA	1208.82534528811	16.5338464179698	-58.3104892052144	NA	1208.82534528514	15.1734398422816	-59.6709149881018	NA	1208.82565550433	0.0152609475480117	FALSE
Operative procedures - secondary OPCS4: S25.8 Other specified local flap of skin and fascia	41210	41210.S258	Categorical multiple	240	Health-related outcomes > Hospital inpatient > Summary Operations	2005	NA	NA	NA	NA	NA	NA	NA	NA	NA	binary	383265/44(383309)	0.718103398733529	-0.00373330685970649	-0.0241056910845815	0.0166066667460059	0.0103416692674129	0.0363926782939043	FALSE	binary	390383/44(390427)	0.789113162707062	-0.673503035755671	-2.22936461351401	0.659067525376977	0.707156991202567	-1.02832649592227	-2.94901952636047	0.439721985586472	0.816525887864945	-1.0856184166341	-3.00630788300704	0.382424225122891	0.816517517071086	-0.726653002111252	-2.28251036376929	0.60591185044255	0.707153788746691	-0.157417582899691	-1.40166299416145	1.04278025488415	0.605595247438373	-0.794021229637263	-2.34988693256999	0.538555020261245	0.70715816163284	0.0969260451251556	-1.0052852559327	1.23045754439861	0.556412464850145	-0.515053682088152	-1.8790917446199	0.738030320625285	0.645549025252006	-0.439372236603339	-1.80342110014054	0.813724716320996	0.645555764927689	-1.14491834286106	-3.06560569251573	0.32312099641249	0.816506330849178	-0.713347378743679	-2.26920542554248	0.619218392061281	0.707154286353173	0.0414103854061857	FALSE
Operative procedures - secondary OPCS4: S26.9 Unspecified local subcutaneous pedicle flap of skin	41210	41210.S269	Categorical multiple	240	Health-related outcomes > Hospital inpatient > Summary Operations	2005	NA	NA	NA	NA	NA	NA	NA	NA	NA	binary	383289/20(383309)	0.208606096912488	-0.019436440269811	-0.0509502744610299	0.0108032366815988	0.0156039476268123	0.0115006043861164	FALSE	binary	390407/20(390427)	0.423250619016073	-1.36777210096144	-4.34140516307717	0.543302198002285	1.11806904505997	-0.218096176851883	-1.84293612486423	1.29415874576829	0.763814447996678	-1.37359884359734	-4.34722956080781	0.537470058812065	1.11806680715932	-1.42029490540328	-4.3939248491967	0.490772248838365	1.11806607304782	-0.26448413605674	-1.8893312544905	1.24777911417736	0.763818946095841	-1.4895820496945	-4.46322136967151	0.421506576394852	1.11807500790448	-1.44402561353223	-4.41765509319026	0.46704047824936	1.11806563081421	-1.49557049703857	-4.46919923004041	0.415493847704605	1.11806491460047	-1.42199220127661	-4.39562734953642	0.489086900040879	1.11807103615665	-15.5720241094228	NA	29.5819923727291	713.020466990464	-0.308416121738685	-1.93324941373486	1.20383111251953	0.763810283226508	0.0249289120258979	FALSE
Operative procedures - secondary OPCS4: W15.9 Unspecified division of bone of foot	41210	41210.W159	Categorical multiple	240	Health-related outcomes > Hospital inpatient > Summary Operations	2005	NA	NA	NA	NA	NA	NA	NA	NA	NA	binary	383253/56(383309)	0.454797843954877	0.00687945533919685	-0.0111320075092565	0.0251497192734592	0.00922461254690992	0.0234156449663271	FALSE	binary	390371/56(390427)	0.338054940948513	0.419949258654008	-1.37780838631212	2.44714957127565	0.912918584144386	0.980719789503666	-0.553986437623795	2.92418823589671	0.836712432023421	1.26228250701447	-0.157875289210667	3.16616783049592	0.801836635513615	0.369524867584318	-1.42822858157916	2.3967218489805	0.912916287370933	0.933219091145972	-0.601488645030727	2.87668852044592	0.836713149832108	0.583844358280844	-1.05007410465049	2.55994178568227	0.866078090311344	1.03909186340946	-0.428955208486641	2.95978442416417	0.81654662599285	0.988817079681358	-0.479227643680421	2.90950821884551	0.816545565491431	0.876176565972975	-0.658526700526703	2.81964315314981	0.836711054892858	1.45876722873488	0.102792922322043	3.33974983477565	0.781788498396006	-0.716806247354667	-3.78577573767659	1.62893567877624	1.22477813040534	0.0206176998118903	FALSE
Operative procedures - secondary OPCS4: W17.4 Shortening of bone	41210	41210.W174	Categorical multiple	240	Health-related outcomes > Hospital inpatient > Summary Operations	2005	NA	NA	NA	NA	NA	NA	NA	NA	NA	binary	383267/42(383309)	0.545365882168279	0.00642379813625919	-0.0143672462267386	0.0275442890785541	0.0106440700457806	0.0279247970989466	FALSE	binary	390384/43(390427)	0.33639233891992	0.016683606279983	-1.42544997627072	1.45881723599884	0.707165471405889	-0.62696951903051	-2.60306226605531	1.00694138151967	0.866073873547975	-0.276953201012177	-1.90179543614532	1.23530408917997	0.76381548854113	-0.728141498252177	-2.70423001808627	0.905763323769032	0.866070837035711	-0.267720726074023	-1.89256864755385	1.24454314210245	0.76381904908491	-0.392800676061304	-2.01765351661557	1.11946892021995	0.763822138686194	0.164343772782923	-1.16535785503914	1.5607509132406	0.670878134139488	0.449653303011845	-0.747816644508615	1.78949369154395	0.6268434663221	0.185556159235838	-1.14415346462179	1.58197064755535	0.670882475527696	0.17749512554201	-1.15220704274234	1.57390278587122	0.670878434783174	-14.5583145619066	-193.505611029937	-161.269001513892	434.989460019699	0.0205345815652478	FALSE
Operative procedures - secondary OPCS4: S31.6 Removal of flap of skin NEC	41210	41210.S316	Categorical multiple	240	Health-related outcomes > Hospital inpatient > Summary Operations	2005	NA	NA	NA	NA	NA	NA	NA	NA	NA	binary	383296/13(383309)	0.144903136697134	0.0286288470984366	-0.00964201915874248	0.0706811382645711	0.0201848895314459	0.00847435676049042	FALSE	binary	390414/13(390427)	0.0798543432057382	0.00181755919322184	-105.771680323309	105.775315441695	2786.88709987957	16.2305322598902	-140.367052275701	NA	1963.518186607	-0.00354014787592315	-105.761319543096	105.754239247344	2786.47295408396	17.2285613443599	-139.369009651871	NA	1963.51801684206	16.184280013921	-140.413304521935	NA	1963.51818661032	16.0594378984316	-140.538146638079	NA	1963.51818661853	-0.000380868537260381	-103.878935502711	103.878173765636	2736.95972677108	16.0547750196257	-140.542809515662	NA	1963.51818660319	16.8201141992898	-139.777460181994	NA	1963.51805928597	17.5059606678282	-139.091608635885	NA	1963.51799562021	0.00146974640404184	-104.792227969083	104.795167461891	2761.07163097123	0.00585764906601339	FALSE
Operative procedures - secondary OPCS4: S31.8 Other specified other operations on flap of skin to other site	41210	41210.S318	Categorical multiple	240	Health-related outcomes > Hospital inpatient > Summary Operations	2005	NA	NA	NA	NA	NA	NA	NA	NA	NA	binary	383269/40(383309)	0.619577128741633	-0.00538806401206631	-0.026815452324183	0.0159404230133893	0.0108562445452071	0.0314367121395269	FALSE	binary	390387/40(390427)	0.891627089277192	0.298688927828389	-1.21356191595189	1.92352529615507	0.763808427980594	0.0648807390817444	-1.62220930425454	1.75197075172066	0.816538490043242	0.299538441007133	-1.2127121736881	1.92437466026518	0.763808323121401	-0.441597753281888	-2.46878601509911	1.35614391463192	0.912885556101152	0.524132408459306	-0.880964588956168	2.10849767888584	0.730345355872855	-0.521588035192677	-2.54878003948433	1.2761579301305	0.912875734972623	0.633195432615639	-0.699360168821419	2.18904600945766	0.707152748935139	0.181273034300617	-1.33097238395568	1.80610475620637	0.763805398200378	-0.0434079200332285	-1.73049407216445	1.64367820279818	0.816535631961452	-0.452067086137993	-2.4792552146441	1.34567438439473	0.912883794461901	-0.433136676328855	-2.46032918072886	1.36461033711935	0.912889827987433	0.0456778511745921	FALSE
Operative procedures - secondary OPCS4: E49.3 Diagnostic fibreoptic endoscopic examination of lower respiratory tract and brush cytology of lesion of lower respiratory tract	41210	41210.E493	Categorical multiple	240	Health-related outcomes > Hospital inpatient > Summary Operations	2005	NA	NA	NA	NA	NA	NA	NA	NA	NA	binary	383286/23(383309)	0.744450521864899	-0.00466168301628088	-0.03298616661861	0.023539776412353	0.0143030697901321	0.0376834743567605	FALSE	binary	390404/23(390427)	0.323094682321238	0.714634344789798	-0.919286551835057	2.69073368860397	0.866079219541888	-15.8457744046944	NA	61.312101819232	1227.01192281748	-0.679060319459446	-3.74803185189	1.66668432541674	1.2247818367719	0.372952544580571	-1.42480589086495	2.40015364312254	0.912918891232326	-0.665630592848842	-3.7346069982797	1.68012199405908	1.22478609443772	0.308053514811889	-1.489720895681	2.33526738626878	0.912927670076879	-0.749835802692755	-3.81880525794438	1.59590545300146	1.22478002112851	0.295794158916861	-1.50196016333633	2.32299194012618	0.912916619984254	0.374367250657776	-1.42340318363787	2.40157796790639	0.912925494504902	-15.8479906805711	NA	56.9753919453065	1158.08214423277	-0.0195053336582609	-2.14002528739472	2.10101464288176	1.0000440902301	0.0198543243361477	FALSE
Operative procedures - secondary OPCS4: S37.3 Xenograft of skin to head or neck	41210	41210.S373	Categorical multiple	240	Health-related outcomes > Hospital inpatient > Summary Operations	2005	NA	NA	NA	NA	NA	NA	NA	NA	NA	binary	383298/11(383309)	0.678756747190758	-0.00856268780533377	-0.0502240223594224	0.032311932094521	0.0207000531667543	0.0343787774132274	FALSE	binary	390415/12(390427)	0.176149861136463	-16.7227825296879	NA	135.74517159148	1859.83270268587	-0.612068323346405	-3.68109548472386	1.73376688644318	1.22483039227494	-16.7331449257077	NA	135.724146899167	1859.70264199576	-16.7312755945065	NA	132.057050191933	1814.94790607333	0.442285547893135	-1.35559078744918	2.46958081180599	0.912983625757629	-0.0936350334650393	-2.21422867519956	2.02695887938416	1.00009107502621	-0.746390920034309	-3.81540252934807	1.59941867775175	1.22481675084143	-16.7386642172024	NA	126.830934731655	1751.28889723529	-0.716984329073603	-3.78600558553898	1.62884113162826	1.22482520807354	-16.734872428093	NA	131.09791251191	1803.29203959833	-0.0238071264854797	-2.14440307527334	2.09678841011567	1.00009232595222	0.0116628023973052	FALSE
Operative procedures - secondary OPCS4: S37.4 Xenograft of skin NEC	41210	41210.S374	Categorical multiple	240	Health-related outcomes > Hospital inpatient > Summary Operations	2005	NA	NA	NA	NA	NA	NA	NA	NA	NA	binary	383295/14(383309)	0.62843360306979	0.0089193828273049	-0.027187708987949	0.0462859380688454	0.0184948460384733	0.0318748920739078	FALSE	binary	390413/14(390427)	0.80736491608358	0.0160165667381958	-3.21436069881456	3.24639384619235	1.41424402953561	0.759158872629783	-1.58658061755839	3.82812726788418	1.22477906461755	0.0105477747612175	-3.2198261195509	3.24092166518383	1.41424143447557	-15.179902792368	NA	76.6206330821421	1178.89163823913	0.0190990927572651	-3.21128223238766	3.2494804400777	1.41424714940667	-15.1756258479857	NA	73.2126437087189	1135.0717172421	0.634190908937441	-1.71154186518784	3.7031551605988	1.22477545179117	0.583369570689978	-1.76236212981985	3.6523331412353	1.22477486407296	-0.0385272853317286	-3.26890615926415	3.19185162208759	1.41424527185256	0.647295198621946	-1.69843775030454	3.71625957213142	1.22477555343164	-0.0220386274444764	-3.25241629258686	3.20833905638584	1.41424433813697	0.0421846974933287	FALSE
Operative procedures - secondary OPCS4: S37.9 Unspecified other graft of skin	41210	41210.S379	Categorical multiple	240	Health-related outcomes > Hospital inpatient > Summary Operations	2005	NA	NA	NA	NA	NA	NA	NA	NA	NA	binary	383275/34(383309)	0.405892599775536	-0.00978520472331341	-0.0331867951390198	0.0133057909284133	0.0117948864792447	0.021086599896391	FALSE	binary	390393/34(390427)	0.44799474127522	0.310740404586062	-1.20154686439653	1.93560890424436	0.763831831945679	0.0744490086869582	-1.61267798077541	1.76157619319515	0.816564582465882	0.0151944180854056	-1.671925647018	1.70231458621105	0.816560436441351	-0.031786399684568	-1.71890292332151	1.65533018814732	0.816558318415112	-14.2194549246159	-99.0783230886193	8.76330837014441	435.051215999641	0.598053637682044	-0.734556945558881	2.15394581665749	0.707183154888795	-0.461377249692567	-2.48858863954047	1.3363938764658	0.912925404971906	-0.109656186352763	-1.7967683372612	1.57745596046708	0.816555697154745	0.259061015345016	-1.25323030500321	1.88393312981287	0.763834062401225	-1.14439227272478	-4.15092697222155	0.911190083767914	1.15474374378283	-0.42534102695926	-2.45255426340688	1.37243237145675	0.91292666500721	0.0262216194934162	FALSE
Operative procedures - secondary OPCS4: S41.4 Resuture of skin of head or neck	41210	41210.S414	Categorical multiple	240	Health-related outcomes > Hospital inpatient > Summary Operations	2005	NA	NA	NA	NA	NA	NA	NA	NA	NA	binary	383270/39(383309)	0.141885891670429	-0.0162152172471842	-0.0383560588520555	0.00540338353918862	0.0111088821858904	0.00829951649110689	FALSE	binary	390388/39(390427)	0.0339489471453166	-0.389750369293264	-1.75378581970102	0.863330458100473	0.645552394509541	-0.623787245641853	-2.17963960370147	0.708770279645816	0.707157188201473	-0.39073674199628	-1.75477153519848	0.862343326264438	0.645551997822843	-0.216693422587547	-1.46091360127142	0.98347714013811	0.605585034184512	-15.9851829013963	-226.543398206866	21.6832810561056	739.824351426323	-15.9852607944346	-213.440248638927	19.3390607099946	693.784415421713	-0.463596138127463	-1.82762471431039	0.789476558757862	0.645548200213496	-0.106752279448416	-1.26895094032786	1.05544640009624	0.577407440405981	-1.831447087279	-4.76989240056162	-0.0642633021564633	1.08015568385659	-0.453971573177344	-1.81800130958387	0.799102454651029	0.645548898319278	-1.12047581697384	-3.0411578366489	0.347552784344803	0.81653808719148	0.00280633448532307	FALSE
Operative procedures - secondary OPCS4: E85.4 Bag valve mask ventilation	41210	41210.E854	Categorical multiple	240	Health-related outcomes > Hospital inpatient > Summary Operations	2005	NA	NA	NA	NA	NA	NA	NA	NA	NA	binary	383295/14(383309)	0.142436557778923	0.0277033481506434	-0.00911719406235417	0.0679386509499783	0.0193852387238968	0.00833189431877051	FALSE	binary	390412/15(390427)	0.132486605115091	-16.1671559319132	NA	132.992298611338	1984.68676218821	-16.1681434698963	NA	137.022156182084	2038.32040513911	1.11298334728921	-0.942582818582615	4.11950886948946	1.15473672141776	-0.0334167796701312	-3.26379135227471	3.19695780615551	1.41424210641267	-16.1652034658381	NA	133.236882121124	1987.91516378047	-0.103323357558948	-3.33370635807106	3.12705969451167	1.41424859154806	-16.1704226145414	NA	127.641321492102	1913.53116468317	0.58498391607102	-1.76075192558048	3.65394994182416	1.22477716294255	0.657973708519852	-1.68777427952003	3.72694731440194	1.22478374376416	-0.0475367623588378	-3.27791154380046	3.18283802344701	1.41424226334527	1.36576914935586	-0.545307311339735	4.3394029056368	1.11807004711044	0.0091014480073494	FALSE
Operative procedures - secondary OPCS4: S44.2 Removal of metal from skin NEC	41210	41210.S442	Categorical multiple	240	Health-related outcomes > Hospital inpatient > Summary Operations	2005	NA	NA	NA	NA	NA	NA	NA	NA	NA	binary	383292/17(383309)	0.726125713484684	0.00584465326991216	-0.0268909045166515	0.0393547158684457	0.0167146794329493	0.0367855292695562	FALSE	binary	390410/17(390427)	0.438841810957808	0.0113643430613313	-3.21902272998526	3.24175138353708	1.41425152978573	0.0728588055395577	-3.15752958251023	3.30324726571962	1.41425257952554	0.0242610868124394	-3.20613611274946	3.25465844048797	1.41425937582512	0.660993660214446	-1.68475832514708	3.729969839639	1.22478581702682	0.0169936126707611	-3.21339162296632	3.24737886053523	1.41425013635	-15.1516545108377	NA	64.5934952669923	1117.83171565949	1.33070470411606	-0.580393889817971	4.30434842920691	1.11807931321252	0.998491829935176	-1.05709498793575	4.00502769869263	1.15474620659842	0.650700064225005	-1.69505025170265	3.71967515598023	1.2247848876565	-0.051778549597915	-3.28216232659755	3.17860518792997	1.41424899664582	-15.1458523700994	NA	68.1743739649715	1167.94553415163	0.0257054114353209	FALSE
Operative procedures - secondary OPCS4: S44.6 Removal of inorganic foreign body from skin NEC	41210	41210.S446	Categorical multiple	240	Health-related outcomes > Hospital inpatient > Summary Operations	2005	NA	NA	NA	NA	NA	NA	NA	NA	NA	binary	383289/20(383309)	0.592030224587368	-0.00822782065392763	-0.0388426233363548	0.0219777057826673	0.0153693443763817	0.0301912450353998	FALSE	binary	390407/20(390427)	0.0159367427798531	-0.679390599145223	-3.74835335921466	1.66633950248129	1.22477392815009	-0.625179823983526	-3.6941416383581	1.72054876145078	1.22477310696266	-0.678801826035308	-3.74776479879878	1.66692865810043	1.22477412124234	1.21803209671685	-0.202095148910963	3.12190025342919	0.801823266154971	-15.8953697951777	NA	65.5380300559639	1223.65874946423	-0.111914757347212	-2.23242443945447	2.0085949328745	1.00003743595521	-15.8947776224546	NA	62.4902886186835	1177.85297321044	-15.8939445306524	NA	60.6173182110556	1149.69627029682	0.651900360033187	-0.981991006874703	2.62797919971127	0.866064386148538	-0.741369118569361	-3.81032842660724	1.60435539480307	1.22477091969058	-0.716614510567262	-3.78557567657734	1.62911301325614	1.22477253946921	0.00150050308412442	FALSE
Operative procedures - secondary OPCS4: S45.4 Removal of organic material from skin NEC	41210	41210.S454	Categorical multiple	240	Health-related outcomes > Hospital inpatient > Summary Operations	2005	NA	NA	NA	NA	NA	NA	NA	NA	NA	binary	383283/26(383309)	0.0272809281051745	-0.030346390066145	-0.0589967740313532	-0.00335394900184862	0.0140845992563631	0.0022340701087895	FALSE	binary	390399/28(390427)	0.321284877969617	0.0141173571279717	-1.42800605984297	1.45624076086402	0.707159921654873	-0.623534986619853	-2.59961946462478	1.01036459486973	0.866068484219291	0.0167547485204896	-1.42537207600255	1.4588817265955	0.707161918092258	-0.72738128883689	-2.7034614911986	0.906512099772737	0.866065403730575	0.0178999067835717	-1.42422431825963	1.46002415092651	0.707160393069772	-0.399080475924452	-2.02391527869967	1.11316843668614	0.763811213791663	-0.751205625568217	-2.72728516594598	0.882686807083778	0.866064927374952	-1.49141287597135	-4.46504231170073	0.419653144887624	1.1180655989035	-15.5777409640385	NA	26.1198051125545	717.015969604149	-1.43569942355704	-4.4093284297517	0.475365549136346	1.11806518143086	-1.40834828460866	-4.38197824021718	0.502718905892301	1.11806609167718	0.0197340216107441	FALSE
Operative procedures - secondary OPCS4: S45.5 Removal of foreign body from skin of head or neck NEC	41210	41210.S455	Categorical multiple	240	Health-related outcomes > Hospital inpatient > Summary Operations	2005	NA	NA	NA	NA	NA	NA	NA	NA	NA	binary	383297/12(383309)	0.122958341240949	0.0317208894015003	-0.00835944002836283	0.076355038169435	0.021259233868391	0.00737782766361596	FALSE	binary	390415/12(390427)	0.397822860169977	-16.1879786957384	NA	149.72869485576	1998.30101334599	-16.1837830234798	NA	154.216286368891	2052.29904898806	0.0185351490156081	-3.21184863516898	3.24891904556912	1.41424921803815	-16.1847720747539	NA	138.165795182814	1949.65479058439	0.0161170221672533	-3.21425862037223	3.24649266190481	1.41424292329688	0.985007305704246	-1.07055834571493	3.99153255349897	1.15473647264276	-0.0578301481086188	-3.28820148661614	3.17254121115224	1.41423962795095	-0.103271029270373	-3.33364684776761	3.12710484395369	1.41424308043289	-16.1876162950242	NA	145.231399797255	1944.13121072123	0.643535373425291	-1.7021976110995	3.71249960660494	1.22477561103024	0.670389960070111	-1.67534877148123	3.73935779216568	1.22477873146152	0.0237258847718623	FALSE
Operative procedures - secondary OPCS4: S47.4 Incision of lesion of skin NEC	41210	41210.S474	Categorical multiple	240	Health-related outcomes > Hospital inpatient > Summary Operations	2005	NA	NA	NA	NA	NA	NA	NA	NA	NA	binary	383266/43(383309)	0.422537674087804	0.00843187493179694	-0.0121329968253137	0.029389920712433	0.0105464371131442	0.0219629597651528	FALSE	binary	390384/43(390427)	0.759834462976141	-0.900861584371839	-2.84431750570927	0.633824985629396	0.836703208504518	-0.15672836935644	-1.55312854247635	1.17296572225535	0.670874451463136	-0.905317232039695	-2.84877113213123	0.629366127663806	0.836701712890552	-1.64484723908209	-4.5976561238872	0.179854813193734	1.09547411762032	-0.492283187250696	-2.07664667894407	0.912811462726696	0.730347986168025	-0.61919189611912	-2.20355792545294	0.785905994044627	0.730349630110588	0.123401227827516	-1.07676950127986	1.36762151743003	0.605585380960987	-0.620007718944076	-2.20436170215215	0.785074909071845	0.730341852961443	-0.0392859490544685	-1.31910848518392	1.24053663643018	0.632512036190557	-0.0464452179621704	-1.32626193896693	1.23337152710471	0.63250877463271	-0.245939610537389	-1.64233758142727	1.08375209456358	0.670873152843464	0.0401614243842688	FALSE
Operative procedures - secondary OPCS4: S47.8 Other specified opening of skin	41210	41210.S478	Categorical multiple	240	Health-related outcomes > Hospital inpatient > Summary Operations	2005	NA	NA	NA	NA	NA	NA	NA	NA	NA	binary	383278/31(383309)	0.176277975535492	-0.0167475479648094	-0.0416786643665619	0.00749789975939655	0.0124672830030007	0.010019858400967	FALSE	binary	390396/31(390427)	0.213264961979332	-0.673107207134551	-3.74207604621501	1.67263284267519	1.22477928754589	0.47691238049166	-1.32084505048763	2.50411275105138	0.912918290131547	1.26655755505257	-0.153595041601671	3.17044023212163	0.801834285990708	0.659988537944193	-0.973916506249812	2.63607687692457	0.86607123293419	0.0255546697813538	-2.09496665304353	2.14607608059091	1.0000448961967	0.304429651210589	-1.49333066874605	2.33163234259784	0.91291988191657	0.348595588393655	-1.44915382113637	2.37578956221357	0.9129138885012	0.296384429242001	-1.5013629220637	2.32357673717382	0.912912749723171	-0.0336731838044112	-2.15419253424545	2.08684625033037	1.00004363887147	-14.8649078709901	NA	24.5978024119163	708.076675251428	-0.713580524734057	-3.7825471632343	1.63215592923001	1.22477736295045	0.0139332429240124	FALSE
Operative procedures - secondary OPCS4: S49.1 Adjustment to skin expander in subcutaneous tissue	41210	41210.S491	Categorical multiple	240	Health-related outcomes > Hospital inpatient > Summary Operations	2005	NA	NA	NA	NA	NA	NA	NA	NA	NA	binary	383286/23(383309)	0.375705187304407	-0.0127136562965908	-0.0415066901111824	0.0154192166682241	0.0144038412177956	0.0196598169573476	FALSE	binary	390404/23(390427)	0.606907448822038	0.00679829359969186	-1.6803539921573	1.69395041674967	0.816579864687521	-1.03885660506503	-4.04540581898453	1.01675753649412	1.15475861614575	-1.09150614954558	-4.09805474151294	0.964106813323157	1.15475804708323	-0.443456554936632	-2.47068966909569	1.35434234753507	0.912940916157809	-0.39800907840335	-2.42524860916241	1.39979776557164	0.912945305895337	-0.122391454586304	-1.80953889751058	1.56475584480406	0.816576989973403	-0.468211240427382	-2.49544364790029	1.32958669175479	0.912940409347727	-1.20533727425403	-4.21188531279335	0.85027462355228	1.15475753774721	-1.14476472829283	-4.15131108480579	0.910843543937793	1.1547559312093	0.244758936922868	-1.26755565213391	1.86965105090515	0.763846929894598	-17.138190432376	NA	96.0555252713394	1811.18692986522	0.0337678813596395	FALSE
Operative procedures - secondary OPCS4: S52.4 Introduction of therapeutic substance into subcutaneous tissue, Injection of therapeutic substance into subcutaneous tissue nec	41210	41210.S524	Categorical multiple	240	Health-related outcomes > Hospital inpatient > Summary Operations	2005	NA	NA	NA	NA	NA	NA	NA	NA	NA	binary	383291/18(383309)	0.772115993662492	0.00469555134270523	-0.0271418857264429	0.0371538113176733	0.0162330617549179	0.0388900880676912	FALSE	binary	390408/19(390427)	0.114100545452352	15.1838901798055	-66.0944224670291	NA	1194.86863718027	15.2353961977026	-66.0429164490419	NA	1194.86863717895	16.5674411213235	-64.7108501769756	NA	1194.86832333646	-0.00150608367362699	-52.4953601627128	52.4923479953656	1675.19040637602	15.8790291268944	-65.3992692877538	NA	1194.86842795357	15.0577626549851	-66.2205499922208	NA	1194.86863718573	16.4978189269055	-64.7804723712559	NA	1194.86832333444	15.7561328933522	-65.5221655209469	NA	1194.86842794844	16.2278884612688	-65.0504052090784	NA	1194.86835820783	0.0018832061655498	-52.3292548667892	52.3330212791204	1669.99779293319	15.1450583784755	-66.1332542685193	NA	1194.86863718263	0.00792685594295464	FALSE
Operative procedures - secondary OPCS4: S55.4 Dressing of burnt skin NEC	41210	41210.S554	Categorical multiple	240	Health-related outcomes > Hospital inpatient > Summary Operations	2005	NA	NA	NA	NA	NA	NA	NA	NA	NA	binary	383297/12(383309)	0.603328990868499	-0.0103027578402207	-0.0503247931822252	0.0287815682956653	0.0198685425726149	0.0307071317561734	FALSE	binary	390415/12(390427)	0.166936876991068	16.8446241684848	-142.689113379214	NA	1933.70212000227	16.9006769887342	-142.633060558856	NA	1933.70212000096	16.1537125476169	-143.380035666586	NA	1933.70224929055	0.00230790728169446	-107.090682167341	107.095297981905	2710.91525197433	16.8495134731168	-142.684224074608	NA	1933.70212000259	16.0270960745007	-143.506652139466	NA	1933.70224928768	16.0777232118245	-143.45602500189	NA	1933.70224928463	0.00273843168543349	-105.244291937678	105.249768801049	2664.18726057142	0.00213476235509946	-106.941505733084	106.945775257794	2707.13466790619	17.1825019762831	-142.3512320158	NA	1933.7020769048	0.00498914442329725	-107.394294514974	107.40427280382	2718.66866281819	0.0110919112822083	FALSE
Operative procedures - secondary OPCS4: F10.2 Upper dental clearance	41210	41210.F102	Categorical multiple	240	Health-related outcomes > Hospital inpatient > Summary Operations	2005	NA	NA	NA	NA	NA	NA	NA	NA	NA	binary	383299/10(383309)	0.670506254961462	0.0092756861384679	-0.0335081000149277	0.0538859681203943	0.0218834432630343	0.0339945605249525	FALSE	binary	390416/11(390427)	0.769584347190678	0.019692878570156	-3.21068658832267	3.25007239549568	1.41424595125161	-16.1686574290059	NA	160.041669484142	2038.79313794255	0.0139350252983765	-3.21644038471844	3.24431044870442	1.41424282258105	-0.0333439690151955	-3.26371849009996	3.19703057250721	1.41424214281424	-16.1650951370669	-763.015798807706	52.0580068112053	1988.32245907524	-0.102384739104399	-3.33277233607264	3.12800293327927	1.41425220275682	-0.0569105165843645	-3.28728476744399	3.17346375743918	1.41424193639575	-16.1741791359052	NA	145.298160942958	1868.27131353416	0.658666019783901	-1.68708697438275	3.72764269909906	1.22478649192028	-0.0471322389232091	-3.27750685315254	3.18324238300542	1.41424220943692	0.6725687521339	-1.67316786943991	3.74153521503674	1.22477762201563	0.0405595170392406	FALSE
Operative procedures - secondary OPCS4: F10.3 Lower dental clearance	41210	41210.F103	Categorical multiple	240	Health-related outcomes > Hospital inpatient > Summary Operations	2005	NA	NA	NA	NA	NA	NA	NA	NA	NA	binary	383299/10(383309)	0.214395960739247	0.027751799060401	-0.0157031179793165	0.0759890062685073	0.0229398452479964	0.0117596270074253	FALSE	binary	390417/10(390427)	0.22424362314463	0.0036149841485041	-123.126456488931	123.133686457228	2824.88372195532	16.2613388053456	-162.351156906568	NA	1990.34117436569	-0.00061133284912054	-123.100791854319	123.099569188621	2824.19795558139	16.8511702500198	-161.761314189868	NA	1990.34104875759	0.00465487838357852	-123.225919198307	123.235228955074	2827.18948013086	16.7806860719928	-161.831798368767	NA	1990.34104876731	0.000916309007090076	-120.92497014394	120.926802761954	2774.3147073429	16.7764339787945	-161.836050460805	NA	1990.34104875438	0.00402110188395529	-121.457304508577	121.465346712345	2786.59889870301	16.8385099413097	-161.773974498365	NA	1990.34104875521	16.1710594435357	-162.441436268076	NA	1990.34117436233	0.0145785029966315	FALSE
Operative procedures - secondary OPCS4: S56.6 Cleansing and sterilisation of skin of head or neck NEC	41210	41210.S566	Categorical multiple	240	Health-related outcomes > Hospital inpatient > Summary Operations	2005	NA	NA	NA	NA	NA	NA	NA	NA	NA	binary	383295/14(383309)	0.283085429363763	0.0200271351006933	-0.0163277690540376	0.0588885763271874	0.0189292538360548	0.0151852011742359	FALSE	binary	390413/14(390427)	0.289823344175446	-16.8900952011175	NA	139.228355742936	2009.71203017034	-16.8887625800795	NA	143.43336784626	2063.82597490553	0.0153352279018051	-2.10517649292045	2.13584704206501	1.00003892740679	-16.8897277139212	NA	135.417137469187	1960.6455059288	-0.67495724850719	-3.74392333325162	1.67077870340475	1.22477721671686	-16.8900973180515	NA	129.745793323535	1887.64307930998	-0.751416697361519	-3.82037625155714	1.59430866792476	1.22477152233753	0.299494991357116	-1.49824591961119	2.32668217479434	0.912909349188951	-0.040649624088991	-2.16115731910567	2.07985809104345	1.00003634064172	-0.0486933416339157	-2.16919674016696	2.07181003067145	1.00003359001772	-0.715473070641349	-3.78443497564441	1.63025610445935	1.22477357193494	0.0180957172229756	FALSE
Operative procedures - secondary OPCS4: W40.0 Conversion from previous cemented total prosthetic replacement of knee joint	41210	41210.W400	Categorical multiple	240	Health-related outcomes > Hospital inpatient > Summary Operations	2005	NA	NA	NA	NA	NA	NA	NA	NA	NA	binary	383291/18(383309)	0.00101017569735114	0.059267101826745	0.0227448136766672	0.101791501214008	0.019926896893911	0.000310827145570713	FALSE	binary	390409/18(390427)	0.0389441837883199	0.00869415291510244	-87.7822257206041	87.7996140264342	2739.67007625864	16.8974035555012	-116.844263612151	NA	1930.49890799738	0.00117436381970706	-87.8078049410802	87.8101536687196	2740.23365258087	16.0994373323679	581.038236199734	805.872382851371	1930.49903749281	16.1605599798568	-113.57785235205	NA	1930.49903749747	0.0180758248583288	-85.1345590205871	85.1707106703038	2657.33775129305	16.0742909861942	750.063288793063	814.482657254445	1930.49903749253	17.4074198994191	799.547351566212	818.275355175395	1930.49884324178	16.7959495185236	610.278610405006	808.02692130074	1930.49890799787	16.7794686604139	522.283457270723	803.516314690744	1930.49890799275	17.7228500152854	-116.018811769175	NA	1930.4988302935	0.00316505533925369	FALSE
Operative procedures - secondary OPCS4: W40.1 Primary total prosthetic replacement of knee joint using cement	41210	41210.W401	Categorical multiple	240	Health-related outcomes > Hospital inpatient > Summary Operations	2005	NA	NA	NA	NA	NA	NA	NA	NA	NA	binary	383271/38(383309)	0.561362289247325	0.0064807885401801	-0.015357236692535	0.0286900919864712	0.0111810671332769	0.028688913831808	FALSE	binary	390388/39(390427)	0.340928160173395	0.248276937102561	-1.08150355875626	1.6447558263078	0.670920974418816	-1.30929185849725	-4.28295586476678	0.601852835269693	1.11809840252486	-0.267848029790228	-1.89275157853332	1.24448013419631	0.763854163225707	-0.0302789816979061	-1.47246980938033	1.41191193573671	0.707198481125685	-0.659750537386449	-2.63588673899962	0.974223729258476	0.866105666496724	-0.0879981208841585	-1.5301941451422	1.35419822905721	0.707201520624888	-15.4629500855398	-207.562649505882	18.5613160206478	671.642175202841	-0.398267880446893	-2.02315600408781	1.11404217292063	0.763844437461336	-0.311398529157437	-1.93629843496661	1.20092539041505	0.763851874727273	0.361048788195301	-0.892118078700916	1.72515712748377	0.645596956173301	-0.0173139876605325	-1.45950855081246	1.4248806180993	0.707200603903938	0.0207664377269347	FALSE
Operative procedures - secondary OPCS4: S62.4 Removal of pack from subcutaneous tissue	41210	41210.S624	Categorical multiple	240	Health-related outcomes > Hospital inpatient > Summary Operations	2005	NA	NA	NA	NA	NA	NA	NA	NA	NA	binary	383298/11(383309)	0.997418721728015	6.69438601313201e-05	-0.0409825927890303	0.0415121474427049	0.0206905232869389	0.0498985494733207	FALSE	binary	390416/11(390427)	0.528285423333795	-0.675190096032756	-3.74416291273491	1.6705567943373	1.22478308708771	-16.8564309162881	NA	158.450141785428	2033.38392518739	-16.8578810683095	NA	153.74129211096	1978.78271788032	-0.0335036214863435	-2.15401868092709	2.08701147382124	1.00004103253993	-16.85539007193	NA	154.123979635753	1983.19262389453	-16.8554270992957	NA	143.477476689387	1859.70408421162	-0.0571781945132551	-2.17769268700614	2.06333633794452	1.00004067282494	-0.799997828083025	-3.86896618545823	1.54574178033421	1.22477918801361	-0.730460114410979	-3.79943454531641	1.61528942724355	1.2247845015575	-0.741945359860992	-3.81091384563518	1.60379444002408	1.22477929659142	-0.713497020480131	-3.78246498589954	1.63224197770343	1.22477885134956	0.0300822433177304	FALSE
Operative procedures - secondary OPCS4: S66.8 Other specified other operations on nail bed	41210	41210.S668	Categorical multiple	240	Health-related outcomes > Hospital inpatient > Summary Operations	2005	NA	NA	NA	NA	NA	NA	NA	NA	NA	binary	383256/53(383309)	0.883315715229503	0.00138429819891923	-0.0171118844454507	0.0200001290052275	0.00943401829163629	0.0442993438093594	FALSE	binary	390373/54(390427)	0.574785973973686	-1.77533384574565	-4.71374010693551	-0.00814545271552307	1.07903061291357	-0.622870472596516	-2.17872724791485	0.709693387761528	0.707159908875724	-0.166989495560074	-1.41122116716058	1.03319350285353	0.605591702118112	0.253760604681793	-0.802566574998377	1.36485333590255	0.540127623721465	0.0207834739637198	-1.14143163429569	1.18299866123307	0.577416550876252	-0.290191426344544	-1.53442158244225	0.909989964322591	0.605590821659337	-0.750962699025615	-2.30681363276494	0.581593292009017	0.707155497241954	-0.106685495361018	-1.26889016827388	1.05551918806349	0.577410774602023	-0.732000586710253	-2.28785496630133	0.60056005696759	0.707157886568217	-0.231036883574829	-1.47526355543832	0.96914068156063	0.605588801877449	-0.714279326647021	-2.27013195683181	0.618278953530814	0.707156828410224	0.0322258191521939	FALSE
Operative procedures - secondary OPCS4: S68.2 Excision of wedge of nail	41210	41210.S682	Categorical multiple	240	Health-related outcomes > Hospital inpatient > Summary Operations	2005	NA	NA	NA	NA	NA	NA	NA	NA	NA	binary	383269/40(383309)	0.562752734505343	0.00629984224630679	-0.0150059962796687	0.0279473964483411	0.0109063348479535	0.0287623035745122	FALSE	binary	390387/40(390427)	0.999229484925486	0.0125343484709035	-1.67454918602125	1.69961785750279	0.816538248608154	0.0660866013329732	-1.62099663546471	1.75316982021213	0.816538182514729	0.0124710750247764	-1.67461184851418	1.69955399732008	0.816537889859658	-0.0356552621434375	-1.72273377296538	1.651423241938	0.816535112665508	0.0151735999734732	-1.67191093946033	1.70225811178215	0.816538854395129	0.17394628437505	-1.3382975053184	1.79877653058007	0.763807848902973	-0.464953614373942	-2.49213614973889	1.33278103664508	0.912888384489464	0.180883433229154	-1.331353901518	1.80570809360144	0.763804355269142	0.468614415985955	-0.93646903813311	2.05296900761943	0.730341576557279	-0.0471951428462765	-1.73427347676288	1.63988319790696	0.816534962220688	0.262229692602346	-1.25001225516528	1.88705832002572	0.763806872342631	0.0499606281989588	FALSE
Operative procedures - secondary OPCS4: S70.8 Other specified other operations on nail	41210	41210.S708	Categorical multiple	240	Health-related outcomes > Hospital inpatient > Summary Operations	2005	NA	NA	NA	NA	NA	NA	NA	NA	NA	binary	383277/32(383309)	0.00404852995189415	0.0365765513621813	0.0113627499419034	0.0637643444987466	0.0132828874591531	0.000682092902780176	FALSE	binary	390393/34(390427)	0.10618598620396	0.0155201041936271	-2.10498928968822	2.13602950764323	1.00003682924071	-0.623369350848456	-3.69233431265603	1.72236322714921	1.22477487118157	-13.8824790278744	-72.6378806070561	10.1429573010655	446.943466009055	-0.727371149058763	-3.79633379086869	1.61835766315056	1.22477284724272	-0.673779484647685	-3.7427453055484	1.67195448304916	1.22477561967485	0.296076506044003	-1.50166869132742	2.32326738791636	0.912911278392641	0.858440065948154	-0.676241482219244	2.80189346330194	0.836700513669517	0.810211401526197	-0.72447112948864	2.75366543006172	0.836700977124594	1.21308428085343	-0.207055225057998	3.11695988604313	0.801828425795004	0.356657181288415	-1.44108319658256	2.38384421258234	0.912908630999452	0.671695693393609	-0.96219897265307	2.64777716865231	0.866065807542634	0.00742377181853974	FALSE
Operative procedures - secondary OPCS4: W46.1 Primary prosthetic replacement of head of femur using cement	41210	41210.W461	Categorical multiple	240	Health-related outcomes > Hospital inpatient > Summary Operations	2005	NA	NA	NA	NA	NA	NA	NA	NA	NA	binary	383298/11(383309)	0.702077670284481	0.00794289321955688	-0.0328319145256506	0.0501938752295761	0.0208243639834284	0.0356307200828872	FALSE	binary	390416/11(390427)	0.336972066396615	-16.7712194900595	NA	145.934558357779	1901.18544465604	-16.7760613384946	NA	150.447077443428	1953.96993067576	-16.7771994320185	NA	146.108411911925	1903.28676416527	-0.724308235216418	-3.79330094085861	1.62147074946239	1.22480030609045	-0.663797236175913	-3.73279986465315	1.68199791505641	1.22480897471722	-0.0883045346912519	-2.20889786107957	2.03228931608395	1.00009097271551	-0.751745484908361	-3.82073789057296	1.59403276594821	1.224799994272	-0.110839489984022	-2.23139177426273	2.009712706867	1.00006464403828	-16.7661247726561	NA	141.59130788555	1850.37587481642	-0.0435149274339773	-2.16407062228602	2.077040901414	1.00006688627391	-16.7712835300835	NA	142.96717187671	1866.51285767641	0.0205761406885691	FALSE
Operative procedures - secondary OPCS4: A02.2 Excision of lesion of tissue of temporal lobe of brain	41210	41210.A022	Categorical multiple	240	Health-related outcomes > Hospital inpatient > Summary Operations	2005	NA	NA	NA	NA	NA	NA	NA	NA	NA	NA	NA	NA	NA	NA	NA	NA	NA	NA	binary	390417/10(390427)	0.602891450984287	0.017342413149024	-3.2130331304951	3.24771798635576	1.4142428547109	-16.1882689189814	NA	169.191099007042	2057.23244917997	0.707263693454584	-1.63846991015898	3.77622836708523	1.22477597143317	0.659099553023167	-1.68662940332902	3.72806134871263	1.22477346566061	-16.1866570438444	NA	164.615052993862	2006.43226329927	-16.1861269684847	NA	153.359772203406	1881.52181822628	-0.0577337865997957	-3.28810316383624	3.17263560292682	1.41423811389727	-0.107709677714854	-3.33807997858835	3.12266062393415	1.41423881858897	-0.0377145420522511	-3.26809212244154	3.19266309155132	1.41424442745099	-16.1910536025511	NA	158.822066317459	1942.19385555003	-0.0211961283073387	-3.25156641130468	3.20917416782201	1.41423880961544	0.0335622730653134	FALSE
Operative procedures - secondary OPCS4: A05.4 Evacuation of intracerebral haematoma NEC	41210	41210.A054	Categorical multiple	240	Health-related outcomes > Hospital inpatient > Summary Operations	2005	NA	NA	NA	NA	NA	NA	NA	NA	NA	binary	383277/32(383309)	0.20824700921157	0.0154396592301182	-0.0085373566483806	0.0402824645325669	0.0123800356414061	0.011479019167674	FALSE	binary	390395/32(390427)	0.898587276866786	-0.678286127151593	-3.7472514012643	1.66744893976549	1.2247753933816	0.0654336191118302	-2.0550779772624	2.18594520327804	1.0000389577884	0.703492759234475	-0.93040675319786	2.67957698302866	0.866068607838145	-0.0356387982371136	-2.15614636584869	2.08486876949638	1.00003639497057	0.0176156957764246	-2.1028988126948	2.13813021585812	1.00004081920626	-0.109096299255269	-2.22961547965793	2.01142292731554	1.0000438021535	-0.0593110169874485	-2.1798178222556	2.06119578668494	1.00003590844324	0.806975313758423	-0.72770928122209	2.75042996801593	0.836702271222484	0.653340902257098	-0.980561691623607	2.62942730772215	0.866070163524669	-0.0460903253254476	-2.16659736442611	2.07441672540737	1.00003606177306	0.669895317373899	-0.964008151833042	2.64598231938113	0.866070595641586	0.0459709523601207	FALSE
Operative procedures - secondary OPCS4: A09.1 Implantation of neurostimulator into brain	41210	41210.A091	Categorical multiple	240	Health-related outcomes > Hospital inpatient > Summary Operations	2005	NA	NA	NA	NA	NA	NA	NA	NA	NA	binary	383299/10(383309)	0.298607543040307	0.0230419722996855	-0.0200764171488463	0.0701678186086997	0.0225860057825567	0.0159665860818511	FALSE	binary	390417/10(390427)	0.6308676173479	16.1790787333123	-159.822086956051	NA	1957.34310008523	0.00503078303622077	-123.026386752672	123.036448318744	2816.10461434625	16.1731593580524	-159.828006331157	NA	1957.34310008352	16.1256923122258	-159.87547337698	NA	1957.34310008348	0.00865000924461694	-121.457480602545	121.474780621034	2780.27627214297	16.7501706851065	-159.250983519983	NA	1957.34297236639	16.102219172597	-159.898946516533	NA	1957.34310008263	-0.00135097082583576	-117.826061517358	117.823359575706	2696.92666881447	16.1249616921936	-159.876203997521	NA	1957.34310008913	16.1114092247488	-159.88975646442	NA	1957.34310008307	16.8313071880592	-159.169847016357	NA	1957.34297235891	0.0348243580209108	FALSE
Operative procedures - secondary OPCS4: A09.5 Insertion of neurostimulator electrodes into the brain	41210	41210.A095	Categorical multiple	240	Health-related outcomes > Hospital inpatient > Summary Operations	2005	NA	NA	NA	NA	NA	NA	NA	NA	NA	binary	383293/16(383309)	0.147953082461953	0.025467544316568	-0.00886738002966412	0.0625460283974532	0.0179996703525461	0.00864056294249698	FALSE	binary	390411/16(390427)	0.686967156545449	-15.202236270901	NA	74.7449166419444	1222.29069806881	-15.2028710627547	NA	77.1660751691031	1255.2004161712	0.0125110601845137	-3.21785787569769	3.24287999594449	1.41423768742944	-0.0351571233280511	-3.2655236586649	3.1952094117937	1.41423584439725	1.11657364563519	-0.938986598532732	4.12309635451916	1.15473397710669	-0.110244113516013	-3.34062051250368	3.12013230466559	1.41424342454902	0.634339938645608	-1.7113832854515	3.70329824385526	1.22477033549557	-0.10777081451961	-3.33813790804295	3.12259627858615	1.41423627286047	0.652867289292935	-1.69286234237576	3.72182956495289	1.22477379171551	0.645841915271745	-1.6998819266717	3.71480060451482	1.22477066940655	0.669896740339395	-1.6758311893863	3.73885794827799	1.22477286656897	0.0371560435714598	FALSE
Operative procedures - secondary OPCS4: A10.4 Aspiration of lesion of tissue of brain NEC	41210	41210.A104	Categorical multiple	240	Health-related outcomes > Hospital inpatient > Summary Operations	2005	NA	NA	NA	NA	NA	NA	NA	NA	NA	binary	383297/12(383309)	0.349903651172811	0.0188067393058934	-0.0203939827822042	0.0607629706982083	0.02037962852971	0.0184208254187532	FALSE	binary	390415/12(390427)	0.385386452431625	0.000532617352177336	-113.114239578972	113.115304813676	2838.33646017867	-0.000460031469894962	-114.6592609455	114.65834088256	2877.08005590834	17.3124301834192	-148.90811035694	NA	1999.795138087	16.1664106576145	-150.054143737298	NA	1999.79530477078	0.000477977676743625	-113.204202895326	113.205158850679	2840.59249685848	16.7848613510359	-149.435682653574	NA	1999.79517976531	16.1427446817426	-150.077809713081	NA	1999.79530476971	16.0935545736404	-142.378392065408	NA	1999.79530477039	16.8546619375701	-149.365882066577	NA	1999.79517975974	16.1545031527373	1252.4135922577	867.53325642769	1999.79530476982	16.1783615629849	-150.042192832019	NA	1999.79530477188	0.0231309331116847	FALSE
Operative procedures - secondary OPCS4: T05.1 Suture of chest wall	41210	41210.T051	Categorical multiple	240	Health-related outcomes > Hospital inpatient > Summary Operations	2005	NA	NA	NA	NA	NA	NA	NA	NA	NA	binary	383295/14(383309)	0.578774806342193	0.0102402258099418	-0.025855567528657	0.0477464872886564	0.0185265502141442	0.0295652737005699	FALSE	binary	390413/14(390427)	0.290594161555202	16.8954926954362	-136.88803808977	NA	1981.58412540292	16.253862351032	-137.529678225121	NA	1981.58425156457	8.2522080829964e-05	-103.311301729791	103.311466773953	2811.75718997572	0.00133493105867916	-102.075928000531	102.078597862649	2778.16893132704	16.9003765652575	-136.883154220138	NA	1981.58412540535	16.0801436071557	-126.309495852767	NA	1981.58425156891	16.8191975216079	-136.964333263393	NA	1981.58412540028	17.1732365833963	-136.610290937945	NA	1981.58408334624	16.8411603563829	-136.942370428978	NA	1981.58412540492	16.1363839992443	-137.647156576727	NA	1981.58425156223	0.00303330180873939	-102.357822118207	102.363888721824	2785.88727934964	0.0181525876022573	FALSE
Operative procedures - secondary OPCS4: A10.8 Other specified other operations on tissue of brain	41210	41210.A108	Categorical multiple	240	Health-related outcomes > Hospital inpatient > Summary Operations	2005	NA	NA	NA	NA	NA	NA	NA	NA	NA	binary	383295/14(383309)	0.336539929931997	0.0178755586446968	-0.0183852430414946	0.0563960130495183	0.0188207666642056	0.0177689518217924	FALSE	binary	390413/14(390427)	0.761100488561086	15.1827792297472	-77.8684615129175	NA	1195.9539573801	0.00125310780208464	-63.4184104206974	63.4209166363016	1720.80146029551	15.8867921636515	-73.4560811614461	NA	1195.95374835198	15.1398833739343	364.166157272838	504.359390199906	1195.95395737653	15.1871416889424	-70.9298114208085	NA	1195.95395737875	15.7500259300458	-77.3011985481661	NA	1195.95374833897	15.1156361963017	-74.2272527438467	NA	1195.95395737681	15.0724271860689	-74.2704617544004	NA	1195.95395738111	16.228442744876	-73.1144253737801	NA	1195.95367865797	15.1245004996413	458.743678350584	509.176001198731	1195.95395737647	15.1480047219391	-77.9032360208263	NA	1195.9539573814	0.0402270440526707	FALSE
Operative procedures - secondary OPCS4: T05.4 Removal of wire from chest wall	41210	41210.T054	Categorical multiple	240	Health-related outcomes > Hospital inpatient > Summary Operations	2005	NA	NA	NA	NA	NA	NA	NA	NA	NA	binary	383290/19(383309)	0.176205633090993	-0.0214861076187216	-0.0540624022575746	0.00958247688923351	0.0160729718811443	0.0100155413572785	FALSE	binary	390408/19(390427)	0.0379464871166544	-17.7000026946351	NA	111.424452188754	1910.93799453318	-0.841867478874253	-2.78536644877355	0.692886582106966	0.836734754191387	-0.89962262809117	-2.8431202483067	0.635129107614546	0.836733722507353	-0.543515321431509	-2.12792347793133	0.861635469198445	0.730376614534913	-17.6969910473137	NA	111.625094010667	1913.86276203623	-1.71247552598013	-4.66531054097329	0.112289384873663	1.09550067053455	-1.66572910890501	-4.61856127445138	0.159028742820408	1.09549792606752	-17.7058422504185	NA	103.816772360246	1798.43687753996	-0.545447570922626	-2.12986683306095	0.859717481778161	0.730383827281206	-17.708185502815	NA	107.525232544247	1853.35378141585	-0.936250107993125	-2.87974484783251	0.598497065262366	0.836731593394544	0.00309943567085174	FALSE
Operative procedures - secondary OPCS4: A12.4 Creation of ventriculoperitoneal shunt	41210	41210.A124	Categorical multiple	240	Health-related outcomes > Hospital inpatient > Summary Operations	2005	NA	NA	NA	NA	NA	NA	NA	NA	NA	binary	383249/60(383309)	0.723768239776808	0.00313598621246351	-0.014247155921303	0.0206668739062164	0.00887895979780695	0.036658176480746	FALSE	binary	390366/61(390427)	0.674710533538025	1.26857238475673	-0.151573456430603	3.1724505030116	0.801815496799485	1.16465928205353	-0.30338189778058	3.08534806401819	0.816528296114358	0.703747527788909	-0.930151861385366	2.67983178036163	0.866053667417739	0.370148399333672	-1.42759505611091	2.39733783014208	0.912896187240036	0.934997263537461	-0.59969720687883	2.87845820792848	0.836691626997784	1.27882987200158	-0.105260075566119	3.16978572215911	0.790603664900493	1.19386118236878	-0.226277986798899	3.09773546744434	0.801812595564306	0.295897779380927	-1.50184321781695	2.32308526146633	0.912894401349403	0.654169161417693	-0.979731206066623	2.63025411641772	0.86605414742	1.20689684329013	-0.213242863477027	3.1107714460851	0.801812833498189	0.893865676195302	-0.640825028855925	2.83732422330797	0.836689859457601	0.0366770199921256	FALSE
Operative procedures - secondary OPCS4: A14.3 Removal of cerebroventricular shunt	41210	41210.A143	Categorical multiple	240	Health-related outcomes > Hospital inpatient > Summary Operations	2005	NA	NA	NA	NA	NA	NA	NA	NA	NA	NA	NA	NA	NA	NA	NA	NA	NA	NA	binary	390417/10(390427)	0.190409174859133	16.9021988232249	-162.13777876976	NA	1995.4791523955	-0.00106204099944516	-125.109409176145	125.107285094147	2870.8954985482	16.9042153389865	-152.183420574928	NA	1995.47915239737	16.1618867078029	-152.925759821632	NA	1995.4792776759	-0.00305131755231695	-123.524711505309	123.518608870205	2834.48535870403	-0.00396214683975351	-119.71081407915	119.702889785471	2746.94590910555	-0.00056842910112206	-121.211433294047	121.210296435845	2781.45890569559	16.0916317022727	-162.948357131357	NA	1995.47927767741	-0.00218425313338578	-121.74939163295	121.745023126683	2793.76650424422	16.8429637111905	-162.197013881466	NA	1995.47915239184	16.8645709233338	-162.175406669644	NA	1995.47915239543	0.0125027341528501	FALSE
Operative procedures - secondary OPCS4: A14.8 Other specified other operations on connection from ventricle of brain	41210	41210.A148	Categorical multiple	240	Health-related outcomes > Hospital inpatient > Summary Operations	2005	NA	NA	NA	NA	NA	NA	NA	NA	NA	binary	383294/15(383309)	0.843359203942407	-0.00349967871643856	-0.0386818293881244	0.0316112047652412	0.017710461265842	0.042460283198066	FALSE	binary	390412/15(390427)	0.300376516863501	15.1965798274997	-75.0472015326396	NA	1198.10755085414	15.2482109811762	-74.9955703789865	NA	1198.10755085446	16.5770921294084	-73.6666656552335	NA	1198.10723785772	15.1435968908582	-75.100184469057	NA	1198.10755085117	15.8949832312554	-74.3487824124234	NA	1198.107342197	15.0747012615357	-75.16908009911	NA	1198.10755086087	0.00169484185302076	-59.2076088313721	59.2109985150779	1670.03745366474	15.7614139902946	-74.4823516526361	NA	1198.10734218707	0.00599347500518877	-59.4659178391991	59.4779047892095	1677.44447534624	15.8232901243365	-74.4204755186588	NA	1198.10734218792	15.156436995177	-75.0873443646909	NA	1198.10755085054	0.0186709829826327	FALSE
Operative procedures - secondary OPCS4: L91.8 Other specified other vein related operations	41210	41210.L918	Categorical multiple	240	Health-related outcomes > Hospital inpatient > Summary Operations	2005	NA	NA	NA	NA	NA	NA	NA	NA	NA	binary	383262/47(383309)	0.802112181436045	-0.00250848792153283	-0.0221986209784424	0.0171905903587283	0.0100083979979191	0.0404485408392333	FALSE	binary	390378/49(390427)	0.975132191417171	-0.271251851546819	-1.89608067944547	1.24099030945442	0.76380733134127	-0.219766204236108	-1.84459565413277	1.29247665450436	0.763807821797746	0.417766578216813	-0.835307172439845	1.78179590696962	0.645548912811371	0.188430023878545	-1.14125355432494	1.58482064597334	0.670868686734083	0.020082895273679	-1.42203543292012	1.46220126789727	0.707157086363416	-0.394870870330183	-2.0197025867401	1.11737463801138	0.763808592670326	-0.346126312722741	-1.97095019652928	1.16611015082321	0.763803991557903	-0.39638209687771	-2.02120490932535	1.11585311554212	0.763803046246116	0.184775087714903	-1.14491317470191	1.58117000317882	0.67087122640746	0.35858279431709	-0.894487585901658	1.72260928530268	0.645547177021614	-0.0220091791246053	-1.46412144013755	1.42010310200617	0.707153602268261	0.0490266415853712	FALSE
Operative procedures - secondary OPCS4: A39.2 Repair of dura of anterior fossa of cranium	41210	41210.A392	Categorical multiple	240	Health-related outcomes > Hospital inpatient > Summary Operations	2005	NA	NA	NA	NA	NA	NA	NA	NA	NA	binary	383292/17(383309)	0.497422788077225	-0.0113152237266089	-0.0448310563688656	0.0214389506955279	0.016720264631637	0.0255482645484372	FALSE	binary	390410/17(390427)	0.384367098588678	0.707376256767796	-1.63836018363002	3.77634276195098	1.22477743084387	0.75852397365032	-1.58721014383728	3.82748903020784	1.22477617286239	0.0104249116839704	-3.21994651673303	3.24079632836218	1.41423955145694	-0.0358099114515722	-3.26617996175925	3.19456013653369	1.41423849703795	1.40317218217741	-0.50790890974191	4.37680810483965	1.11807194742357	-0.110613755391999	-3.34099616059468	3.11976867727108	1.41424799377346	-15.1893410482709	NA	68.5060011830967	1170.19773337988	0.989738645214715	-1.06581475624309	3.99625802975514	1.15473081014304	-0.0406703660766009	-3.27104401074021	3.18970328727051	1.41424126078577	-15.1872634099224	NA	68.972790872694	1176.69516769998	-0.0241432189804332	-3.25451789776692	3.20623145631717	1.4142420500449	0.0230784373769631	FALSE
Operative procedures - secondary OPCS4: A41.1 Evacuation of subdural haematoma	41210	41210.A411	Categorical multiple	240	Health-related outcomes > Hospital inpatient > Summary Operations	2005	NA	NA	NA	NA	NA	NA	NA	NA	NA	binary	383268/41(383309)	0.368793189504961	-0.00964004521829985	-0.0309238449578041	0.0113912052395983	0.0107452227764723	0.0193381972025557	FALSE	binary	390386/41(390427)	0.426726043375135	0.866210996315051	-0.414006485365932	2.40104231325744	0.69011520829575	-0.336141249353609	-2.36333504154494	1.46160762391925	0.912895172661306	0.0126112189231274	-1.67447717173666	1.69969962725115	0.816534559862285	0.253856591091346	-1.25839000018818	1.87868933834776	0.763803612290548	0.716627892300062	-0.615942590870655	2.27248960140795	0.707157755151765	-0.507989915738819	-2.53518723325705	1.28976271674132	0.912873866513925	-0.463186025495042	-2.49037489364528	1.33455616786985	0.91287763350963	-0.51495809724391	-2.54214577065563	1.28278229042098	0.912868217391255	-0.440747060903427	-2.46794102578112	1.35700171045904	0.912883949691574	0.646985882781755	-0.685572163221555	2.20283826656378	0.707151639730045	-0.425954003392436	-2.45314430147733	1.37179016559625	0.912883576475698	0.0251170217419835	FALSE
Operative procedures - secondary OPCS4: A48.3 Insertion of neurostimulator adjacent to spinal cord	41210	41210.A483	Categorical multiple	240	Health-related outcomes > Hospital inpatient > Summary Operations	2005	NA	NA	NA	NA	NA	NA	NA	NA	NA	binary	383299/10(383309)	0.277694532757666	0.0241155495437992	-0.0190880567602643	0.0714880535829443	0.0226673242169541	0.0149067518563288	FALSE	NA	NA	NA	NA	NA	NA	NA	NA	NA	NA	NA	NA	NA	NA	NA	NA	NA	NA	NA	NA	NA	NA	NA	NA	NA	NA	NA	NA	NA	NA	NA	NA	NA	NA	NA	NA	NA	NA	NA	NA	NA	NA	NA	NA	NA	NA	NA	NA	NA
Operative procedures - secondary OPCS4: A48.4 Attention to neurostimulator adjacent to spinal cord NEC	41210	41210.A484	Categorical multiple	240	Health-related outcomes > Hospital inpatient > Summary Operations	2005	NA	NA	NA	NA	NA	NA	NA	NA	NA	binary	383299/10(383309)	0.379124247929881	-0.0192259367185204	-0.0645462863576812	0.0235810810894292	0.0220605687017347	0.0198238646175099	FALSE	binary	390417/10(390427)	0.309403038001675	-0.678674172664225	-3.74763945948256	1.66706037228571	1.22477643576544	-16.8950922418615	NA	169.169898027132	2069.29900832371	-16.8949553329005	NA	164.182157810253	2013.82694356172	-0.728056899741854	-3.79701565383872	1.61766707468675	1.22477074348155	-0.675360724551004	-3.74432864778723	1.67037812217347	1.22477874025527	-0.804004996948663	-3.87297717961357	1.54174077920113	1.22478245924715	0.346879636687047	-1.4508539085669	2.37406096219185	0.912905282216058	-0.800016786002945	-3.8689780172184	1.5457112230673	1.22477290725686	-16.8955641745041	NA	159.367857995129	1960.29206876619	-16.8959999450747	NA	158.761092023841	1953.54884167523	-16.8952676720663	NA	160.900868839858	1977.33796366539	0.0191084474386456	FALSE
Operative procedures - secondary OPCS4: T16.1 Insertion of prosthesis for repair of diaphragm	41210	41210.T161	Categorical multiple	240	Health-related outcomes > Hospital inpatient > Summary Operations	2005	NA	NA	NA	NA	NA	NA	NA	NA	NA	binary	383299/10(383309)	0.551768616041824	-0.0129455060858832	-0.0573175807797643	0.0298838804477273	0.0218327677015694	0.0282248316352962	FALSE	binary	390417/10(390427)	0.279282680347901	-17.2895077643265	NA	162.949385710738	2006.59236774869	-1.02966970798533	-4.03619292900865	1.02589168387912	1.15473447215742	-1.08595485027883	-4.09247476487294	0.969599714421741	1.15473136022276	-1.13295838759507	-4.13947711552284	0.92259377553015	1.15473025082945	-17.2885861813074	NA	163.240971892525	2009.82832506188	-17.2871162198389	NA	152.008358091542	1884.75972137838	-17.2919656732946	NA	156.479643979128	1934.59235649489	-1.20744325096114	-4.21396147882044	0.848107828873975	1.15472977235904	-17.2891981660996	NA	158.063277379973	1952.19207304592	-1.1456248956922	-4.15214362559442	0.909927258426702	1.15473025067601	-0.426781091292263	-2.45396921868791	1.37096110666335	0.912909986286085	0.0174548317949167	FALSE
Operative procedures - secondary OPCS4: L98.1 Microvascular vessel anastomosis	41210	41210.L981	Categorical multiple	240	Health-related outcomes > Hospital inpatient > Summary Operations	2005	NA	NA	NA	NA	NA	NA	NA	NA	NA	binary	383298/11(383309)	0.981016138423401	0.000492505817633484	-0.0405395344765201	0.0419798693902187	0.0206985009124344	0.0490545674322224	FALSE	binary	390416/11(390427)	0.283593842122168	16.887037335791	-153.498739805304	NA	1979.14984273069	16.2513230033324	-154.134465012406	NA	1979.14996904727	16.1999372937948	-154.185850722334	NA	1979.1499690518	16.1472117088696	-154.238576306662	NA	1979.14996904487	-0.000520815631608599	-116.753230315587	116.752188684323	2811.35871833389	-0.00181357231860418	-113.151065295206	113.147438150569	2724.58889105453	16.8165498669733	-153.569227273932	NA	1979.14984272848	0.00374430229798318	-113.243702385011	113.251190989607	2726.95338666671	16.832138972069	-153.553638168875	NA	1979.14984272894	16.8239636869393	-153.561813453997	NA	1979.14984272884	0.00148388617853849	-115.569789617865	115.572757390222	2782.91021035933	0.0177282470799248	FALSE
Operative procedures - secondary OPCS4: T20.3 Primary repair of inguinal hernia using sutures	41210	41210.T203	Categorical multiple	240	Health-related outcomes > Hospital inpatient > Summary Operations	2005	NA	NA	NA	NA	NA	NA	NA	NA	NA	binary	383254/55(383309)	0.900087647548046	-0.00116107201969223	-0.0193240429495509	0.01704760132168	0.00924696211979194	0.045110948022794	FALSE	binary	390372/55(390427)	0.910271312060084	0.0232247570422326	-1.41897550633275	1.46542516248541	0.707204023905605	0.0765169895467849	-1.36568839127096	1.51872255424856	0.707206962525991	0.0152282531925767	-1.42696950613717	1.45742602344155	0.70720255434096	0.373672033234793	-0.879500205428376	1.73778488768099	0.645599838442537	0.436503948836266	-0.816681088026274	1.80062786482269	0.645606519726581	-0.0985585119300594	-1.54075124319834	1.34363437238457	0.707199718995407	-0.342586803267084	-1.96748111210279	1.16973057778535	0.763848505578782	0.702737090045746	-0.419395996981328	2.00877597966719	0.601031511839918	-0.0297780301866269	-1.47197768411967	1.4124218376997	0.70720369575482	-0.0472519910667473	-1.48944500520355	1.39494104478003	0.707199843672721	-0.309446321061447	-1.93434369162649	1.20287442271213	0.763850377888872	0.0464980970296163	FALSE
Operative procedures - secondary OPCS4: T21.2 Repair of recurrent inguinal hernia using insert of prosthetic material	41210	41210.T212	Categorical multiple	240	Health-related outcomes > Hospital inpatient > Summary Operations	2005	NA	NA	NA	NA	NA	NA	NA	NA	NA	binary	383223/86(383309)	0.0685153977259179	0.0135929324928027	-0.00102655614056897	0.0285037012951581	0.00751650462135742	0.00474227249179762	FALSE	binary	390341/86(390427)	0.00465446478836683	0.313756900084707	-1.19864251372035	1.9387228736073	0.763873177074935	-0.325090533765296	-2.3523856071434	1.47278610048952	0.912959210893645	0.996890370121858	-0.243907623639825	2.51560341657945	0.677131372024042	1.2690954251404	0.104874504809421	2.75584391598845	0.651470243214979	0.0354118066355326	-1.65180838715211	1.72263215642965	0.81659882007758	1.10809786634836	-0.0766579370918568	2.6035355629998	0.658406374638442	1.33412697705121	0.187098226873762	2.8135274203668	0.645628662799397	1.09599585143363	-0.0887564554928683	2.59143120479681	0.658404745278444	1.5155748537292	0.395675173771799	2.98324489682164	0.636346793220341	0.800307015309071	-0.480087029432098	2.3352620953096	0.690186606306984	-0.429705057863289	-2.45699226380175	1.368161457597	0.912953949147971	0.000693381162780524	FALSE
Operative procedures - secondary OPCS4: T22.3 Primary repair of femoral hernia using sutures	41210	41210.T223	Categorical multiple	240	Health-related outcomes > Hospital inpatient > Summary Operations	2005	NA	NA	NA	NA	NA	NA	NA	NA	NA	binary	383281/28(383309)	0.0218028090784508	0.0308173405221824	0.00439474806025196	0.0591322291810325	0.0138658996516815	0.00188007252633397	FALSE	binary	390398/29(390427)	0.34176978767682	-1.0793372644808	-4.08586300568989	0.976228903061414	1.15473661987441	-0.336146183095196	-2.36334576611019	1.46161040755379	0.912917800233369	-15.2732856539266	NA	26.5647994892607	730.43791592075	-1.13224954085388	-4.13877305593277	0.923312052864821	1.15473452815703	-0.381321036835379	-2.4085234356592	1.41643915822613	0.912919755780488	-0.505974157612923	-2.53318092363217	1.2917916082339	0.912922783947971	-0.463165888745305	-2.49035878354496	1.33458222106437	0.912913175069368	0.17783436020187	-1.33441543216376	1.80266991283407	0.763811693289826	0.253629031947303	-1.25863538872414	1.87847750321183	0.763819702358047	0.647535554751261	-0.685030754008876	2.20339437683205	0.707161643286868	-0.425171664068354	-2.4523669281362	1.37257948109247	0.912914821110933	0.0208079968502559	FALSE
Operative procedures - secondary OPCS4: A55.3 Spinal manometry	41210	41210.A553	Categorical multiple	240	Health-related outcomes > Hospital inpatient > Summary Operations	2005	NA	NA	NA	NA	NA	NA	NA	NA	NA	binary	383295/14(383309)	0.174228588748687	-0.0252613364787714	-0.0640704417841141	0.0110614737567004	0.0189031768922633	0.00990113969953376	FALSE	binary	390412/15(390427)	0.0539719440574926	1.40764541897424	-0.503447432608223	4.38128654571669	1.11807691784625	-16.1554760531622	NA	135.75605401016	2026.35341079631	0.707216410779218	-1.63852761328547	3.77618760369747	1.22478154436336	-16.1579229967773	NA	128.14090375214	1924.80728510003	0.720561415442077	-1.62519613617833	3.7895410366568	1.22478886602295	0.999684030896552	-1.05590697102246	4.00622188530675	1.15474814195901	0.636765999192848	-1.70897574540479	3.70573578207983	1.22478031616076	-16.1626362404645	NA	123.042941264992	1856.86824866073	-16.1515056181268	NA	127.745639219409	1919.44923551128	-0.046284591497089	-3.27666214023412	3.18409296519136	1.41424429158531	-16.1562764163707	NA	128.92746670192	1935.27731302751	0.00422590664508509	FALSE
Operative procedures - secondary OPCS4: A59.1 Total sacrifice of peripheral nerve	41210	41210.A591	Categorical multiple	240	Health-related outcomes > Hospital inpatient > Summary Operations	2005	NA	NA	NA	NA	NA	NA	NA	NA	NA	binary	383292/17(383309)	0.882886976658539	-0.00245179607832408	-0.0354147599502092	0.030540710548903	0.0166388802047193	0.0442842341564497	FALSE	binary	390410/17(390427)	0.535813625210003	0.0145599607936199	-3.21581052190032	3.24493044418776	1.41423886765866	-15.202986691176	NA	74.7634066591057	1255.5191920529	0.706392729250388	-1.63933553992178	3.77535416429478	1.22477305215412	1.35135787549553	-0.559699412464988	4.32498330111115	1.11806200914345	0.0177733554976233	-3.21259889857911	3.24814561556173	1.41424022964707	-0.110679775282931	-3.34105430377053	3.1196947664467	1.41424197857956	0.634438004398962	-1.7112849388794	3.70339614281257	1.22477018131806	0.58593134022768	-1.75979344295554	3.65489061842635	1.22477117358433	-0.0405624328022924	-3.27093185947283	3.18980700020828	1.41423805906877	0.645491301604773	-1.70023240333461	3.71444990920918	1.22477059065015	-15.2029501656341	NA	70.7650853265536	1199.72041163512	0.030471586683582	FALSE
Operative procedures - secondary OPCS4: T27.4 Removal of prosthetic material from previous repair of ventral hernia	41210	41210.T274	Categorical multiple	240	Health-related outcomes > Hospital inpatient > Summary Operations	2005	NA	NA	NA	NA	NA	NA	NA	NA	NA	binary	383298/11(383309)	0.238547786606243	-0.0247152497506729	-0.0687508535955171	0.0162350471208231	0.0213045660454519	0.0130245208081506	FALSE	binary	390416/11(390427)	0.0790864610959825	-1.08250076030897	-4.08902360744757	0.973059688581176	1.15473402750986	-17.2981761932635	NA	160.198885042839	2066.63551315214	0.012342936995953	-1.67474025751197	1.69942612370532	0.81653886951088	-17.2982860179733	NA	151.324194245332	1963.30690548392	-17.2963406243559	NA	155.817674160223	2015.60278399351	-1.20641273185688	-4.2129467544619	0.849170694213118	1.15474453056929	-17.2982148926273	NA	149.335337430599	1940.14940030922	-17.2998496711235	NA	145.352759480153	1893.79844397395	-17.2965863662779	NA	150.84999427796	1957.76590640139	-0.45256972036114	-2.47975310392944	1.34516642414308	0.912906664722554	-1.12088294895219	-4.12740265727908	0.93467105342835	1.15473107861796	0.00581827726497222	FALSE
Operative procedures - secondary OPCS4: W71.1 Open drilling of articular cartilage	41210	41210.W711	Categorical multiple	240	Health-related outcomes > Hospital inpatient > Summary Operations	2005	NA	NA	NA	NA	NA	NA	NA	NA	NA	binary	383268/41(383309)	0.732189791187235	-0.00366808149276575	-0.0247891722941004	0.0174197678333702	0.0107186297641312	0.0370316007597997	FALSE	binary	390385/42(390427)	0.796081380422296	0.0137294692841522	-1.67335752443198	1.70081645760848	0.816541294208056	0.758651860596675	-0.573907364734343	2.31450521093777	0.70715827105184	0.0107113974599933	-1.67637323335044	1.6977960041378	0.816539883140163	0.475026594734499	-0.930059169910522	2.05938304088928	0.730343446697465	0.0162569727561909	-1.67083193051994	1.70334586810257	0.816542429293879	0.176127660467934	-1.33612374491631	1.80096457967406	0.76381273855485	-0.0595196030317087	-1.74660088226048	1.62756166933639	0.816537894678796	-1.20719330907931	-4.21371085002899	0.84835700619422	1.15472597005806	0.246550209556108	-1.26569440353872	1.87138119860217	0.763809042509482	0.464408719931059	-0.94067651952368	2.04876477170558	0.730343186334465	-0.430140163837488	-2.45732891382108	1.3676028850317	0.912910605190883	0.0417406710704755	FALSE
Operative procedures - secondary OPCS4: A60.5 Injection of destructive substance into peripheral nerve	41210	41210.A605	Categorical multiple	240	Health-related outcomes > Hospital inpatient > Summary Operations	2005	NA	NA	NA	NA	NA	NA	NA	NA	NA	binary	383299/10(383309)	0.856176160715564	-0.00393388853188614	-0.0473627229246299	0.0393119536892078	0.0217056652570274	0.0430797789673632	FALSE	NA	NA	NA	NA	NA	NA	NA	NA	NA	NA	NA	NA	NA	NA	NA	NA	NA	NA	NA	NA	NA	NA	NA	NA	NA	NA	NA	NA	NA	NA	NA	NA	NA	NA	NA	NA	NA	NA	NA	NA	NA	NA	NA	NA	NA	NA	NA	NA	NA
Operative procedures - secondary OPCS4: G34.1 Creation of permanent gastrostomy	41210	41210.G341	Categorical multiple	240	Health-related outcomes > Hospital inpatient > Summary Operations	2005	NA	NA	NA	NA	NA	NA	NA	NA	NA	binary	383298/11(383309)	0.276366686336168	0.0230020583034028	-0.0181165283306759	0.0677560459199882	0.0215287195991864	0.0148333621136246	FALSE	binary	390415/12(390427)	0.356399062823898	16.8612357099215	-144.107795360499	NA	1945.00083896639	0.0058918554246498	-110.957171767053	110.968955477903	2798.54279719147	16.1605117252025	-144.808529982631	NA	1945.00096749904	0.00258084866964922	-108.11988551605	108.125047213389	2726.9015434634	16.1747170696373	-144.794324638708	NA	1945.00096750523	16.0476281678059	-144.921413540516	NA	1945.00096750495	0.00276697563437339	-107.495792063723	107.501326014992	2711.16629522398	16.03694801564	-144.932093692018	NA	1945.00096749693	16.8083199704728	-144.160711100143	NA	1945.00083896876	16.0996247275279	-144.869416980193	NA	1945.00096749768	17.2242173410204	-143.744810183279	NA	1945.00079611835	0.0216326173498403	FALSE
Operative procedures - secondary OPCS4: A60.6 Selective denervation of peripheral nerve	41210	41210.A606	Categorical multiple	240	Health-related outcomes > Hospital inpatient > Summary Operations	2005	NA	NA	NA	NA	NA	NA	NA	NA	NA	binary	383241/68(383309)	0.0969879692777832	0.0139426418460123	-0.00250743183390568	0.0307671927249168	0.00846417980804371	0.0062079088240373	FALSE	binary	390359/68(390427)	0.616503671825766	0.422985712284149	-1.374755556207	2.45017334621391	0.912898129426455	0.985839458507588	-0.548846468996246	2.92929496894686	0.836690632479115	1.11200768534893	-0.35602242790608	3.03268989062758	0.816526414372011	0.371285422651135	-1.42645254320611	2.39847043302427	0.912896189584783	1.27461636238781	-0.145523771568542	3.17849130523549	0.80181616051552	1.50384278458071	0.170420985386618	3.3767216608499	0.774629023240089	1.04088041082352	-0.427146027903469	2.96156041706956	0.816524766770379	1.14458876645464	-0.275541045594703	3.0484577620982	0.801811664322153	1.21556852712475	-0.204567859702941	3.11944131962244	0.801814532489315	1.2055859189927	-0.214546352945021	3.10945633127841	0.801812735535213	0.895075203458828	-0.639605914262391	2.83852764333023	0.836688371619327	0.0342206570716129	FALSE
Operative procedures - secondary OPCS4: A68.1 Primary neurolysis of peripheral nerve and transposition of peripheral nerve	41210	41210.A681	Categorical multiple	240	Health-related outcomes > Hospital inpatient > Summary Operations	2005	NA	NA	NA	NA	NA	NA	NA	NA	NA	binary	383275/34(383309)	0.543048139666173	-0.00715989606371973	-0.0304749812483277	0.0159618447531554	0.0117810192988013	0.0278125539630461	FALSE	binary	390392/35(390427)	0.0370273421023873	0.015320419847152	-1.26449810632071	1.29513897229559	0.632509504714786	-0.848008899645883	-2.79146221587065	0.6866727869802	0.836700647944695	-0.209550586747469	-1.60594430900865	1.12013633319054	0.670870291592182	-0.95112848269191	-2.89457794993847	0.583547150560078	0.836697810792705	-15.8098509683018	-144.803259679758	23.625317928224	742.135406157382	-0.332727566301332	-1.72912574920895	0.996964296944841	0.670872950094887	-1.66800618454619	-4.6208141043814	0.156690351895977	1.09547365343524	-15.8112460840534	-137.007744027293	21.2402933225073	697.277582819399	0.142485119642379	-1.05768569835751	1.38670559544397	0.605585190975498	-0.271047709629347	-1.66743682937925	1.05863411517501	0.670867549885527	-0.938884746445995	-2.88233570444274	0.595793232530114	0.836698909866917	0.0030338160024498	FALSE
Operative procedures - secondary OPCS4: W75.2 Open repair of intra-articular ligament NEC	41210	41210.W752	Categorical multiple	240	Health-related outcomes > Hospital inpatient > Summary Operations	2005	NA	NA	NA	NA	NA	NA	NA	NA	NA	binary	383233/76(383309)	0.738564973776849	-0.00262741541143666	-0.0180919594902307	0.0128404537779217	0.00787140809289499	0.0374050250388534	FALSE	binary	390351/76(390427)	0.52832459085193	0.570462058267053	-0.627001887838902	1.91029736072117	0.626840758159325	0.760514523315965	-0.394706742710015	2.08153867008216	0.612432348231153	0.421277724375513	-0.831806703915155	1.78531616212173	0.645554516032637	0.37060758594123	-0.882469450721042	1.73463971560335	0.645550683517698	0.237068789645434	-1.09262472839854	1.63346839558362	0.670874109923662	0.28957456156467	-0.963501817210736	1.65360607887412	0.645550325384516	1.03983577538291	-0.0148276115014355	2.3144681457591	0.577409332849953	0.301461080097077	-0.951615410735687	1.66549278617467	0.645550414170785	0.516324882949372	-0.681133915933895	1.85615607471803	0.626838197283199	0.511723253444472	-0.685735147459859	1.85155414855473	0.626838006567986	-0.719341102572048	-2.69542271352962	0.914554450596212	0.866052319268708	0.0300866179622906	FALSE
Operative procedures - secondary OPCS4: T30.3 Reopening of abdomen NEC	41210	41210.T303	Categorical multiple	240	Health-related outcomes > Hospital inpatient > Summary Operations	2005	NA	NA	NA	NA	NA	NA	NA	NA	NA	binary	383259/50(383309)	0.431434318373918	0.00766554755333977	-0.0113974001283328	0.0270440080914571	0.00976976119943539	0.0223968226558453	FALSE	binary	390376/51(390427)	0.015527469735931	-14.8071807879206	-158.877970304287	5.07756865845182	448.943757304213	0.250233374077685	-0.949940690140505	1.49445686285342	0.605586854010652	-0.210882274282671	-1.60727539457289	1.11880392477138	0.670869831992803	-1.64437374655734	-4.59718294109436	0.1803250418739	1.09547446827149	-0.491130740749982	-2.07549036220979	0.913958676619133	0.730344952236857	-0.618539655128057	-2.20289933615573	0.786549857341634	0.730344995097355	0.52943568649287	-0.533513906138634	1.70964160648383	0.557830345632151	0.479375958103902	-0.583571916840857	1.65958044753788	0.557829486932254	-0.955094974647257	-2.89854808327673	0.579586177540569	0.836700317146593	0.13531349899601	-1.06485326572949	1.37953019171938	0.605582938621291	-0.533074945592118	-2.11742964973733	0.872008261527166	0.730341782005401	0.00148081718360383	FALSE
Operative procedures - secondary OPCS4: A70.8 Other specified neurostimulation of peripheral nerve	41210	41210.A708	Categorical multiple	240	Health-related outcomes > Hospital inpatient > Summary Operations	2005	NA	NA	NA	NA	NA	NA	NA	NA	NA	binary	383286/23(383309)	0.627005320092091	-0.00695532545035313	-0.0353966944012908	0.0212079912313857	0.0143232224210056	0.031814453462269	FALSE	binary	390404/23(390427)	0.250368949850679	1.61543609655563	-0.209322213911337	4.56826861693315	1.09549801883899	-14.1347140399515	NA	31.9599820200304	734.716766714008	1.11457301633979	-0.941037573726575	4.12112060636025	1.15475708307617	-0.034812164200374	-3.26520164394611	3.19557734251476	1.41425330321679	1.39508613058704	-0.516027246495619	4.36873629320263	1.11808536252531	-0.121503292242425	-3.35189037900085	3.10888376781039	1.41425144545337	-0.0608042253291497	-3.2911924328255	3.16958397479822	1.41425231329382	-0.10049925141067	-3.33089252482496	3.1298940995501	1.41425623514274	-0.0452937534618533	-3.27568173449835	3.18509422482185	1.41425214120672	1.05439109771169	-1.00120196417677	4.06093007139984	1.15474901409651	0.658744037894511	-1.68702381386796	3.7277299450787	1.22479423458455	0.0160046371232337	FALSE
Operative procedures - secondary OPCS4: G43.3 Fibreoptic endoscopic cauterisation of lesion of upper gastrointestinal tract	41210	41210.G433	Categorical multiple	240	Health-related outcomes > Hospital inpatient > Summary Operations	2005	NA	NA	NA	NA	NA	NA	NA	NA	NA	binary	383260/49(383309)	0.51176544934761	-0.00642857535602728	-0.025772970440138	0.0128043657919165	0.00980327420444591	0.0262562597133483	FALSE	binary	390377/50(390427)	0.308936645973206	0.24635437282988	-1.08339166391333	1.64280186910388	0.670902519595876	0.0750891026538857	-1.36708257908735	1.51726098820482	0.707187743063245	0.574793703256069	-0.622728127940337	1.9146756619619	0.62686971527314	-0.0318305488625517	-1.47399151622029	1.41033048113141	0.707181574977653	-0.257177040941095	-1.88205312240581	1.25511954859506	0.763837221114493	-0.0961842561101843	-1.53834837990986	1.34598004171844	0.707183411930081	-1.4419259688877	-4.41557051644482	0.469175941021161	1.1180747025661	0.450360020555591	-0.747150909036793	1.79023311907522	0.626864238456483	0.530910965004636	-0.666615345486824	1.87079668912966	0.626872008653332	-1.4325365175519	-4.40618127315059	0.478565826963523	1.11807536846239	-0.308317573439487	-1.93318613664543	1.20397013672737	0.76383246729793	0.0190756376044446	FALSE
Operative procedures - secondary OPCS4: T31.7 Exploration of groin NEC	41210	41210.T317	Categorical multiple	240	Health-related outcomes > Hospital inpatient > Summary Operations	2005	NA	NA	NA	NA	NA	NA	NA	NA	NA	binary	383281/28(383309)	0.307119414284566	-0.0132768431926678	-0.0393134782639108	0.012193423313473	0.0130496679299661	0.01636807114488	FALSE	binary	390398/29(390427)	0.0841764058562531	-0.269053030820741	-1.89389659787096	1.24320594200374	0.763816484920223	-0.216529820018964	-1.8413740938047	1.29572996716463	0.763816926631857	0.0143430457539463	-1.42778610563027	1.4564722270032	0.707163042280955	-0.726846618189276	-2.70293332275515	0.907055816390851	0.866069748331081	-0.669672530375986	-2.64576725557244	0.964241573658743	0.866075537672688	-1.4908156880433	-4.46445262761259	0.420266011749238	1.11807198283794	-15.5625110274205	NA	24.8171056412878	705.865153680322	-1.49437012517188	-4.46800242914598	0.416700922466151	1.11806756082027	-15.559537281416	NA	25.1877041112059	712.291502012722	0.175426924623955	-1.15427377850959	1.57183319989073	0.670877731609194	-0.0207295171097033	-1.46285569142351	1.42139668406827	0.707161338779182	0.00607200664945973	FALSE
Operative procedures - secondary OPCS4: A81.2 Injection of therapeutic substance around sympathetic nerve	41210	41210.A812	Categorical multiple	240	Health-related outcomes > Hospital inpatient > Summary Operations	2005	NA	NA	NA	NA	NA	NA	NA	NA	NA	binary	383283/26(383309)	0.506603280311558	0.00898089708249669	-0.0174679366357735	0.0361134138831648	0.0135690156153153	0.0259864444828182	FALSE	binary	390401/26(390427)	0.216145591547232	-1.08049988334834	-4.08702378982815	0.975061261241993	1.15473412567695	0.0685912914199398	-1.61850204755576	1.75568467366131	0.816544664164887	-1.08649140097185	-4.09301358601835	0.9690661927806	1.15473250602721	-0.439640969288071	-2.46683032143133	1.35810246123206	0.912910404359961	-15.2796009241635	NA	28.8115041381765	736.31669788541	-15.2769482565569	NA	26.0728146764471	690.536580068157	0.229734249837383	-1.28251098157589	1.85456595429558	0.763809055884026	0.178164998295124	-1.33407813213359	1.80299482529861	0.763807898239589	0.251753509766354	-1.26050335148282	1.8765954557447	0.763815413568265	-0.451690678290609	-2.47887945165423	1.34605201942804	0.912910004382049	-0.426149316552036	-2.45334023430516	1.37159611227114	0.912911490244092	0.0141191653178179	FALSE
Operative procedures - secondary OPCS4: T34.8 Other specified open drainage of peritoneum	41210	41210.T348	Categorical multiple	240	Health-related outcomes > Hospital inpatient > Summary Operations	2005	NA	NA	NA	NA	NA	NA	NA	NA	NA	binary	383250/59(383309)	0.803525132213727	0.00222525600437944	-0.0153047632399387	0.0198828415133473	0.00894760689529885	0.0405284061474702	FALSE	binary	390368/59(390427)	0.664680832851111	-1.08425940589003	-3.00493964310143	0.383767363996121	0.81652753724226	-0.115537873472204	-1.35975860733639	1.08463332159974	0.605585631127217	-0.393436609696994	-1.75746435041467	0.859635246018534	0.645548014202869	-0.440863838920029	-1.8048884625627	0.812204349197901	0.645546110630494	0.0174685499442075	-1.14473312504872	1.17967022933017	0.577409347774208	-0.803869928148084	-2.35971762432988	0.528681694786387	0.707153816973658	-0.0590151411191577	-1.22120772623074	1.10317744034387	0.577404332931535	0.046236176769585	-1.0559518962629	1.17974564735843	0.55640424110445	0.365004244894819	-0.655076779174653	1.45808090691555	0.527108027406267	-0.452671473397495	-1.81669574637401	0.800396312411922	0.645545897362965	-0.716877898628951	-2.27272304745582	0.615670265162399	0.707152545814572	0.0362220569578722	FALSE
Operative procedures - secondary OPCS4: A81.8 Other specified other operations on sympathetic nerve	41210	41210.A818	Categorical multiple	240	Health-related outcomes > Hospital inpatient > Summary Operations	2005	NA	NA	NA	NA	NA	NA	NA	NA	NA	binary	383270/39(383309)	0.145831223059852	0.0161777703027029	-0.00557595526195868	0.0386725007126828	0.0112330245709382	0.00851321015368676	FALSE	binary	390387/40(390427)	0.212864514444525	14.314299032173	-8.21627571690849	142.318303713385	446.169946172882	14.6544824689112	-7.87608756429316	142.658460357591	446.169852785002	14.3121922160133	-8.2183825329744	142.316196896692	446.169946171025	13.8592042729642	-8.67137990755684	141.863262537453	446.170132942413	14.6049246898668	-7.9256453434782	142.608902579346	446.169852787788	14.4767088470302	-8.05386118635467	142.480686736736	446.169852788578	13.1423424334836	-9.38827004208964	141.146561451972	446.170693265533	14.8855268262471	-7.645038490814	142.889477920882	446.16975939185	14.259278523871	-8.27129622510332	142.263283204474	446.169946170762	15.1003815927817	-7.43018237692257	143.104325032615	446.169732710323	14.2762024673461	-8.25437228163115	142.280207147966	446.169946170819	0.0139135570234918	FALSE
Operative procedures - secondary OPCS4: A84.8 Other specified neurophysiological operations	41210	41210.A848	Categorical multiple	240	Health-related outcomes > Hospital inpatient > Summary Operations	2005	NA	NA	NA	NA	NA	NA	NA	NA	NA	binary	383296/13(383309)	0.272558682679061	-0.0210736816635285	-0.0607834158307508	0.016480582745474	0.019423679970058	0.0146412536694871	FALSE	binary	390414/13(390427)	0.322697000586676	-0.679042851707488	-3.74800731155438	1.66669044294486	1.22477579793152	0.068593039706699	-2.0519140329915	2.18910014155871	1.00003594880868	-16.8910268792538	NA	144.463016219225	2011.03129849183	-0.727826819600042	-3.79678613736969	1.6178981661895	1.22477131970121	-16.8927712726078	NA	144.811213684164	2015.39278839419	0.294086989087696	-1.50366632425525	2.32128398680216	0.91291612716525	-0.0584375885841243	-2.1789384888933	2.06206332213497	1.000032012434	-0.799192405658297	-3.86815399595101	1.54653628660579	1.22477330579399	-0.734218929514651	-3.80318133110382	1.61151104975134	1.22477400751412	-16.8936882854207	NA	139.626742947016	1950.78772132011	-16.8922952261256	NA	141.538431678633	1974.596634395	0.0198258891465068	FALSE
Operative procedures - secondary OPCS4: B08.1 Total thyroidectomy	41210	41210.B081	Categorical multiple	240	Health-related outcomes > Hospital inpatient > Summary Operations	2005	NA	NA	NA	NA	NA	NA	NA	NA	NA	binary	383296/13(383309)	0.978156398002415	-0.000521113158466393	-0.0382288698795327	0.0374483332496543	0.0190311751674059	0.0489099464686583	FALSE	binary	390414/13(390427)	0.630350609664863	0.0189070976429635	-3.21146886655972	3.24928309540439	1.4142428543304	-15.1821252491859	NA	84.7619276367015	1244.04596203276	0.706306576207139	-1.63942651141713	3.77527117702348	1.22477554553271	-0.0337459968672808	-3.26411766610204	3.19662568693462	1.41423954962823	0.716891446270642	-1.62885638376763	3.7858652171626	1.224783516497	0.59018413951432	-1.75557027236956	3.65916198420517	1.22478706420964	-15.1832970476372	NA	78.6389820896004	1167.84565103295	-0.1090015241538	-3.33937202501864	3.12136897043362	1.41423864462511	-15.1793381933903	NA	79.49822543952	1178.49173944449	0.646446850920797	-1.69928474423472	3.71541052794901	1.22477474105281	-0.0206768269003792	-3.25104876446061	3.209695123666	1.41423975503704	0.03479592283127	FALSE
Operative procedures - secondary OPCS4: W81.3 Drainage of joint	41210	41210.W813	Categorical multiple	240	Health-related outcomes > Hospital inpatient > Summary Operations	2005	NA	NA	NA	NA	NA	NA	NA	NA	NA	binary	383273/36(383309)	0.779503747945895	-0.00320087686080495	-0.0257332851188747	0.0193154237761333	0.0114322395485241	0.0392678293904334	FALSE	binary	390390/37(390427)	0.639270870886469	0.4241349539683	-1.37361874857733	2.45133217664685	0.912916439024786	0.476899599155587	-1.32085504852569	2.50409757188179	0.912916956276552	0.420143487172315	-1.37760828762732	2.44733915225361	0.912915373462507	-0.0335747218889346	-2.15408660775489	2.08693717666317	1.00003915227148	1.12230943276601	-0.345744296400508	3.04300606723307	0.816549650700296	0.300899202171616	-1.49685508596232	2.32809690615226	0.91291676574051	0.636047925358497	-0.997854672418611	2.61213432762648	0.866070166066116	-0.800931507459223	-3.86989584598443	1.54480213146903	1.22477157891263	1.06251803352974	-0.405531423744704	2.98321209296569	0.816547726776202	-0.0479494018495275	-2.16846132162859	2.07256252045086	1.00003917037596	-0.0206546233254017	-2.14116684634733	2.09985760818875	1.00003936580176	0.0351743295857212	FALSE
Operative procedures - secondary OPCS4: B08.2 Subtotal thyroidectomy	41210	41210.B082	Categorical multiple	240	Health-related outcomes > Hospital inpatient > Summary Operations	2005	NA	NA	NA	NA	NA	NA	NA	NA	NA	binary	383299/10(383309)	0.379876336261186	-0.0192024689543184	-0.0645401794134663	0.0236179456601647	0.0220694661047404	0.0198562424451735	FALSE	binary	390417/10(390427)	0.181152708185923	-16.8641822772907	NA	160.540119664408	1981.68489145286	0.0636816215883234	-2.05683792154422	2.18420109352061	1.00004376959238	0.00920228645787171	-2.11131488328257	2.12971938700627	1.00004225893578	-16.8637170670571	NA	156.206258076732	1933.26853493824	-16.8654450923268	NA	160.823125126711	1984.86029444003	-16.8648045283575	NA	149.766174676899	1861.34208880443	-16.8636419277422	NA	154.166009319188	1910.47721028703	-0.108915454196872	-2.22943076260885	2.01159984341361	1.00004109221655	-16.8637615702219	NA	155.717718321598	1927.81182588565	-0.738942973082368	-3.80790936475932	1.60679325191448	1.22477728435194	-0.7195203809561	-3.78849940586011	1.62623620468284	1.22478827576396	0.0119646528719542	FALSE
Operative procedures - secondary OPCS4: B08.4 Lobectomy of thyroid gland NEC	41210	41210.B084	Categorical multiple	240	Health-related outcomes > Hospital inpatient > Summary Operations	2005	NA	NA	NA	NA	NA	NA	NA	NA	NA	binary	383283/26(383309)	0.791251561469326	-0.00356173007484168	-0.030149356145132	0.0229795321043932	0.0134545741225208	0.0398938007252633	FALSE	binary	390401/26(390427)	0.745615303164756	0.423327602654476	-1.37442490761974	2.45052388510093	0.912915686473955	0.0676166710927142	-2.05289875368433	2.18813211071796	1.00004129492842	-0.681525566747241	-3.75049092499767	1.66420965996135	1.22477487533308	-0.0343358603622035	-2.15484624445834	2.08617454293619	1.00003808200116	0.0217691358381569	-2.09875009408269	2.1422884213202	1.00004372841055	0.302307522712653	-1.49545994133079	2.3295157361398	0.9129238943237	-0.0583148536905141	-2.17882412489736	2.06219442367105	1.00003736695443	0.988822129708961	-0.479213073089539	2.90950755202923	0.816541195402658	-0.729396709863472	-3.79836502710243	1.61634338233931	1.22477640818208	-0.738977035832896	-3.80794088542038	1.60675579266887	1.22477232917329	-0.713655370080757	-3.78262130732124	1.63208083948161	1.22477471181781	0.0395927205914519	FALSE
Operative procedures - secondary OPCS4: G51.3 Bypass of duodenum by anastomosis of duodenum to jejunum	41210	41210.G513	Categorical multiple	240	Health-related outcomes > Hospital inpatient > Summary Operations	2005	NA	NA	NA	NA	NA	NA	NA	NA	NA	binary	383285/24(383309)	0.238063303320254	0.0167265554671734	-0.0109539888032493	0.045653475205547	0.0143261827244602	0.0129899844586427	FALSE	binary	390403/24(390427)	0.256867784548694	0.717367807034476	-1.62839925190991	3.7863532903141	1.22479393410805	0.768870162623255	-1.57690451900173	3.83786039422657	1.22479805924519	-15.1045076348546	NA	56.6733361888802	1165.56491934315	-15.1031240729988	NA	54.9110448108577	1136.92547394416	0.725259519619642	-1.62051298451288	3.79424839688515	1.2247968820106	0.602248154430711	-1.74352301890815	3.67123621084926	1.22479616627008	1.33014861424613	-0.580962421831024	4.30379770429401	1.11808445224996	1.49954285093225	-0.325207518058646	4.45237207942851	1.09549497031792	1.07289980410155	-0.982706486532831	4.07944518269874	1.15475513869586	0.64830282842812	-1.69745874534996	3.71728487614907	1.22479095551219	-0.0183072097849034	-3.24869863111314	3.2120842154128	1.41425488930995	0.0163392974320836	FALSE
Operative procedures - secondary OPCS4: T39.1 Excision of lesion of posterior peritoneum	41210	41210.T391	Categorical multiple	240	Health-related outcomes > Hospital inpatient > Summary Operations	2005	NA	NA	NA	NA	NA	NA	NA	NA	NA	binary	383256/53(383309)	0.253687616757189	-0.0107781552055286	-0.0295095690411007	0.00772504090544903	0.00946501215086418	0.0137411500604386	FALSE	binary	390373/54(390427)	0.195649191328024	0.418733595498718	-0.834349624765991	1.78277093903294	0.645553886218346	0.6248278622729	-0.572637946485896	1.96466467480644	0.626841710302283	-0.68259335680592	-2.65867488561007	0.951302221133852	0.866066666498585	0.523698729380825	-0.673760030855281	1.86352990021633	0.62683819913925	0.421126328993918	-0.831958820928914	1.78516530121276	0.645554880744414	-1.49889615645162	-4.47252661638982	0.412173606181952	1.11806350339012	0.163487622926231	-1.16620055474485	1.55988240139074	0.670871252877826	0.297202746872975	-0.955872216389103	1.6612330956906	0.645549622191415	-1.42805429443244	-4.40168302169409	0.483011493070581	1.11806358715825	-0.0464441834982036	-1.488559212875	1.39567085946198	0.707155296267209	0.197923117829108	-1.13177114894979	1.59432341230892	0.670874534278111	0.0128417691062601	FALSE
Operative procedures - secondary OPCS4: B14.9 Unspecified excision of parathyroid gland	41210	41210.B149	Categorical multiple	240	Health-related outcomes > Hospital inpatient > Summary Operations	2005	NA	NA	NA	NA	NA	NA	NA	NA	NA	binary	383280/29(383309)	0.638823013063806	0.00599886397039198	-0.0190331583611193	0.0314844930823588	0.0128042544545705	0.0324339492315662	FALSE	binary	390398/29(390427)	0.200939572547212	-0.676227324496709	-2.65235852812416	0.95773932321036	0.866101722655095	-0.628799771175769	-2.60493252084822	1.00516905734394	0.866102824491745	-0.276892535205982	-1.90179039974361	1.23542890825993	0.763850369517374	-0.727837275045241	-2.70396433887204	0.906123369125993	0.866098738549746	-15.4650119532293	NA	24.3083856895901	698.738058404634	-1.48725180891711	-4.46092197178303	0.423905575432215	1.11810351196391	-15.4678857478425	NA	22.8080207707952	672.430171661201	-0.111210135308966	-1.55339048123948	1.330970192068	0.70719228338823	-0.324023612354027	-1.94892244148412	1.18829898594804	0.763850983430678	-0.0442787362373462	-1.48646417779842	1.39790678186491	0.707195224786673	-0.0182339637231088	-1.46043477688822	1.42396720547598	0.707204095769359	0.0131633054814296	FALSE
Operative procedures - secondary OPCS4: T41.2 Division of band of peritoneum	41210	41210.T412	Categorical multiple	240	Health-related outcomes > Hospital inpatient > Summary Operations	2005	NA	NA	NA	NA	NA	NA	NA	NA	NA	binary	383267/42(383309)	0.0874474246644707	-0.0182096210340793	-0.0396407040562431	0.00266084593408618	0.0107422155566041	0.00575246071490244	FALSE	binary	390384/43(390427)	0.312410888875118	0.424646209655702	-0.828446493553071	1.78869188379236	0.645558493249375	-0.218308143274096	-1.84315048112613	1.29394931941876	0.763815589357758	0.235839415645981	-1.09386144941117	1.63224589151494	0.670877750177789	0.371834604921901	-0.881252145152516	1.73587519151469	0.645555404312679	-14.5590324840789	-145.769328769045	7.27274078909196	445.06259580304	0.121713844578834	-1.20799742338429	1.51812990939275	0.6708834074775	-0.750865680329759	-2.72695038374775	0.883033677857984	0.866068131219222	-0.109681918406869	-1.55180199536482	1.33243813996974	0.707157748461278	-0.322346151636975	-1.94718816963571	1.18991100196174	0.763815404488296	-0.333719542774623	-1.95855506837363	1.17853007287987	0.763811332275377	-0.713307300221194	-2.68939371315432	0.920594547880157	0.866069365719416	0.0192768712542106	FALSE
Operative procedures - secondary OPCS4: T41.6 Excision of peritoneum	41210	41210.T416	Categorical multiple	240	Health-related outcomes > Hospital inpatient > Summary Operations	2005	NA	NA	NA	NA	NA	NA	NA	NA	NA	binary	383299/10(383309)	0.654806818379286	0.00975277805395357	-0.0330420650687246	0.0544147134173164	0.0218996268036962	0.0332369193576239	FALSE	binary	390417/10(390427)	0.369286733843008	16.0646350757073	-149.930741477029	NA	1864.2642675954	-0.00568104855370869	-115.881228061369	115.869865964262	2682.71748157617	16.7714192365264	-149.223945377067	NA	1864.26413350903	7.48803263487698e-05	-112.925291209599	112.925440970252	2614.41573768214	16.0672780277732	-149.928098524903	NA	1864.26426759473	15.9381198341876	-150.057256718238	NA	1864.26426759191	16.6922269349986	-149.303137677074	NA	1864.26413349195	0.00876559840616793	-110.974946752666	110.992477949478	2569.46312634461	-0.00618410467725118	-112.783173562259	112.770805352904	2610.9805643802	16.7136787713752	-149.281685840985	NA	1864.26413349518	16.0212217785866	-149.974154774422	NA	1864.26426759845	0.022262566166499	FALSE
Operative procedures - secondary OPCS4: B28.4 Re-excision of breast margins	41210	41210.B284	Categorical multiple	240	Health-related outcomes > Hospital inpatient > Summary Operations	2005	NA	NA	NA	NA	NA	NA	NA	NA	NA	binary	383259/50(383309)	0.505758989841893	-0.00646317189983504	-0.0256382673874504	0.0125987871021243	0.00971796100506874	0.0259389570022449	FALSE	binary	390376/51(390427)	0.136195384014802	-1.37492744460709	-3.26591957371504	0.00922628079994106	0.790646516939397	-0.632353417461274	-1.95344163339743	0.522950768553466	0.612472398160718	-0.974630481338968	-2.4932592775422	0.266042051020085	0.677091110859348	-0.730803574516908	-2.05188416502431	0.424490709995503	0.612467588741569	-0.274935708744912	-1.38611243432812	0.781484342310445	0.540175819342711	-0.807160100339612	-2.12825281459848	0.348150071207134	0.612475265326055	-0.0610312691649711	-1.06102176570157	0.938959246956006	0.500115157247523	-2.19039181315782	-5.11103518288836	-0.494757340780148	1.06071330268949	-0.736180116093661	-2.05726303098723	0.419117221443564	0.612469062026604	-0.332269624911058	-1.44343447189511	0.724137207597076	0.540168975517496	-2.10689019223387	-5.02753980745352	-0.411237720652096	1.06071970036432	0.00935299006955685	FALSE
Operative procedures - secondary OPCS4: B28.8 Other specified other excision of breast	41210	41210.B288	Categorical multiple	240	Health-related outcomes > Hospital inpatient > Summary Operations	2005	NA	NA	NA	NA	NA	NA	NA	NA	NA	binary	383280/29(383309)	0.516482698625157	0.00830607630372327	-0.0167404439011142	0.0339262590804628	0.012841893561408	0.0265325505094112	FALSE	binary	390398/29(390427)	0.889631695577027	0.70910754921033	-1.63667871478349	3.77810548726908	1.22480384472511	0.756234190139103	-1.5895528907041	3.82523262043674	1.22480427795878	1.1083243980624	-0.947301254759257	4.11487996589678	1.15476368575343	1.06349766987701	-0.992121417090081	4.07004999450312	1.15476065341351	1.40476661609088	-0.50638345176807	4.37843371118443	1.11810054013202	-0.102990267442617	-3.3334068934046	3.12742645341443	1.41427340932632	-0.0599989301213127	-3.2904000236577	3.17040216738664	1.41426144985618	1.27504368025205	-0.636088685314759	4.24870292383215	1.11809309326211	1.06093189198974	-0.994693802905885	4.06748749096678	1.15476371164877	1.05457492238846	-1.00104212902028	4.06112623053871	1.15475970632087	0.673937836572231	-1.67185482831651	3.74293976174241	1.22480730835052	0.045572859705149	FALSE
Operative procedures - secondary OPCS4: T48.2 Introduction of cytotoxic substance into peritoneal cavity	41210	41210.T482	Categorical multiple	240	Health-related outcomes > Hospital inpatient > Summary Operations	2005	NA	NA	NA	NA	NA	NA	NA	NA	NA	binary	383240/69(383309)	0.107420298330268	-0.0133393939752799	-0.0298046776757061	0.00289450169558188	0.00831858610806438	0.00667630806423761	FALSE	binary	390358/69(390427)	0.0427462198596691	0.3498542938589	-0.792235098921888	1.56748723422731	0.585596883481549	0.654528650510243	-0.408426927550247	1.83473922270926	0.55783354360108	0.0126420642579981	-1.26717281944959	1.2924569445107	0.632507736675318	-0.035458206251069	-1.31526897396835	1.24435255640341	0.632505432352536	0.89183522055603	-0.100067002825483	2.03719500769759	0.532353896827373	-0.112583833440787	-1.39239817703435	1.16723049570903	0.632507429657678	-0.0592108114935495	-1.33902058621752	1.22059895744184	0.632504876139661	-0.617969785786912	-2.20231975790951	0.787107834998071	0.730338598808479	-1.65120378205937	-4.60398242516638	0.173493466029421	1.09419644112894	0.540537624095687	-0.522410190208173	1.72074189542068	0.557829717540627	-0.535479066905178	-2.11983231193485	0.869602646731387	0.730341072136022	0.00343190865742158	FALSE
Operative procedures - secondary OPCS4: B31.9 Unspecified other plastic operations on breast	41210	41210.B319	Categorical multiple	240	Health-related outcomes > Hospital inpatient > Summary Operations	2005	NA	NA	NA	NA	NA	NA	NA	NA	NA	binary	383291/18(383309)	0.625524276978581	0.00792966282605454	-0.0238944529473438	0.0406438942658718	0.0162939999387278	0.0317389051977206	FALSE	binary	390409/18(390427)	0.4944896720259	1.11150791973565	-0.944102252881833	4.11805531182614	1.15475677402911	0.0614148351104351	-3.16898110841347	3.29181078902507	1.41425812097812	-16.0420001062446	NA	112.218619390591	1852.7729259897	0.656209334842089	-1.68955809469598	3.72519515262391	1.22479398069395	-16.0388223697044	NA	112.479904433317	1856.50138435051	0.987359773033014	-1.0682791421275	3.99392133097815	1.15477002836612	-0.0606928576636564	-3.291085100317	3.16969939126905	1.41425527783559	-0.110925098441811	-3.34131614652988	3.1194659431541	1.41425435583532	-0.0417520197986344	-3.27214852920209	3.18864451971882	1.41425856274909	0.64869328158993	-1.69707266834032	3.71767817035829	1.22479317581364	1.07361191344095	-0.982014172687864	4.08016711219591	1.15476408976087	0.0285248698543243	FALSE
Operative procedures - secondary OPCS4: B32.1 Percutaneous biopsy of lesion of breast	41210	41210.B321	Categorical multiple	240	Health-related outcomes > Hospital inpatient > Summary Operations	2005	NA	NA	NA	NA	NA	NA	NA	NA	NA	binary	383271/38(383309)	0.558658197480071	-0.00651535251585095	-0.0285467419677183	0.0153650929142569	0.0111470259086724	0.028572353652219	FALSE	binary	390389/38(390427)	0.891089803000336	0.52318056782991	-0.881980510452231	2.10759715670206	0.730381674286378	-0.344316736088371	-2.37154712186859	1.45347848462116	0.91293867710659	0.00668506231907955	-1.68045154293036	1.69382168759281	0.816570352487655	0.473714571099088	-0.931438226845495	2.0581245494738	0.730377427861952	0.301218995304307	-1.21109252049598	1.92610847556023	0.763845055730017	-0.518147424952643	-2.54538533408295	1.27965739593339	0.912943894265358	-0.46637915364789	-2.49360360373885	1.33140856884912	0.912934579048664	-0.110753192839976	-1.79788288362104	1.57637648299344	0.816566229141416	-0.447828047929308	-2.47505600240375	1.34996412851887	0.912937005001293	0.466441003798578	-0.938710488089727	2.05084992078412	0.730376751184563	-0.431631213401494	-2.45886718823017	1.36617111058436	0.912942545851173	0.0456384793735509	FALSE
Operative procedures - secondary OPCS4: T52.3 Plantar fasciectomy	41210	41210.T523	Categorical multiple	240	Health-related outcomes > Hospital inpatient > Summary Operations	2005	NA	NA	NA	NA	NA	NA	NA	NA	NA	binary	383296/13(383309)	0.548685831046019	-0.0114341206040291	-0.0499496546191327	0.0260764489543234	0.0191173910988982	0.0280845277154205	FALSE	binary	390414/13(390427)	0.737293137017218	-15.1999095556088	NA	83.0655919311738	1220.84544167972	1.16730803877843	-0.888246769552916	4.17382811537607	1.15473147836753	0.0145204736432676	-3.21585153184608	3.24489250406429	1.41424003061819	-0.0346510473765558	-3.26501822470858	3.19571613368441	1.41423631572931	0.711389549439795	-1.63434658317591	3.78035586383016	1.22477728394421	-0.110542772983856	-3.34091906234053	3.11983353501441	1.41424331710009	-0.0584015808122475	-3.28876842638169	3.1719652681363	1.41423606088679	-0.106513262167713	-3.33688222743282	3.12385571462749	1.41423769138223	-15.2000319937043	NA	80.3951474128149	1187.6695000707	-0.0483128072858826	-3.27868045906422	3.18205483825708	1.41423667615301	-0.0225868699100402	-3.25295622631367	3.20778248913611	1.41423798826996	0.039258060282602	FALSE
Operative procedures - secondary OPCS4: T52.8 Other specified excision of other fascia	41210	41210.T528	Categorical multiple	240	Health-related outcomes > Hospital inpatient > Summary Operations	2005	NA	NA	NA	NA	NA	NA	NA	NA	NA	binary	383287/22(383309)	0.189435534798667	-0.0193353903118824	-0.0493146000028742	0.00949329045732317	0.0148724202979565	0.0106544638231739	FALSE	binary	390405/22(390427)	0.181827228106696	1.11848416489339	-0.937083166019658	4.12501040959626	1.15473723219637	0.0712736686538216	-3.15910366700891	3.30165103205239	1.41424410359755	0.706789344113713	-1.63894731867573	3.7757559954241	1.22477755686754	1.06533899769159	-0.990222427135409	4.07186233169042	1.15473450869379	1.63472348562742	-0.190007072389986	4.5875446519158	1.09548724119102	-0.101759857186371	-3.33214028175384	3.12862060759475	1.4142464798627	0.636200783347368	-1.70953398472393	3.70516626831312	1.22477653905417	0.989730673426865	-1.06582806712848	3.99625267292748	1.15473326365363	-0.0341772113151407	-3.26455587490093	3.19620149157054	1.41424512753293	-15.1744347898077	-492.695781830854	-343.967460903454	1168.89703652684	-15.1718537987491	-500.756449211914	-394.42797803728	1182.81415234286	0.0120083993175554	FALSE
Operative procedures - secondary OPCS4: T52.9 Unspecified excision of other fascia	41210	41210.T529	Categorical multiple	240	Health-related outcomes > Hospital inpatient > Summary Operations	2005	NA	NA	NA	NA	NA	NA	NA	NA	NA	binary	383284/25(383309)	0.579075702157315	0.00764148240497988	-0.0193184102452755	0.0352331219427894	0.0138121930175245	0.0295782248316353	FALSE	binary	390401/26(390427)	0.493576638824862	-0.673854552531235	-3.74282381510108	1.6718862326274	1.22477969797626	0.764785125529519	-0.869128039537162	2.74087913468061	0.866075314613079	-14.8654183057834	NA	28.8660614227417	730.092255029068	0.372066871938041	-1.42568360622571	2.39926168125783	0.912914484280217	0.717754012812168	-0.916164492720735	2.69385176875058	0.866077996315737	-0.796389214976226	-3.86536033236635	1.54935459359595	1.2247813186669	-0.0570001315988563	-2.17751279997326	2.06351256263715	1.00003938305416	0.297188550934699	-1.50055974988347	2.32438160038823	0.91291328052575	-0.728327890933655	-3.79729831599966	1.61741479562867	1.22478071504218	0.358071235687869	-1.43967922626953	2.38526601557603	0.912914469094349	-0.0206610304150201	-2.14117441542253	2.09985236279913	1.0000398337699	0.0284767487641629	FALSE
Operative procedures - secondary OPCS4: B35.2 Excision of nipple	41210	41210.B352	Categorical multiple	240	Health-related outcomes > Hospital inpatient > Summary Operations	2005	NA	NA	NA	NA	NA	NA	NA	NA	NA	binary	383266/43(383309)	0.606075800849082	-0.0053999447342969	-0.0260667225865958	0.0151723859166256	0.0104745916840256	0.0308128993265412	FALSE	binary	390384/43(390427)	0.864612947005548	0.0114168995132853	-2.10913024704189	2.13196405751158	1.00006098601839	0.977397786977994	-0.557352700580872	2.92089495651793	0.836732899209243	1.10525316167538	-0.362844694437179	3.02597671348669	0.816569138792883	0.368003083175588	-1.42978443717179	2.39522738444199	0.912934479656946	0.928970864797375	-0.605781502216347	2.87246924635368	0.836733787686669	0.802026039642246	-0.732731404319077	2.7455276957161	0.836736187972364	0.344414807839069	-1.45337136652274	2.37163804220877	0.912933743535803	0.295113023271602	-1.50267093435103	2.32233449244309	0.912932528122771	0.650191885187463	-0.983758413489549	2.62631181812755	0.866093603097541	0.361094521165676	-1.4366923026283	2.38831826455149	0.912934096317296	-0.0275892421359822	-2.14814087341587	2.09296240933556	1.00006384454439	0.0445207576884378	FALSE
Operative procedures - secondary OPCS4: B35.8 Other specified operations on nipple	41210	41210.B358	Categorical multiple	240	Health-related outcomes > Hospital inpatient > Summary Operations	2005	NA	NA	NA	NA	NA	NA	NA	NA	NA	binary	383291/18(383309)	0.526241372740926	-0.010268909108886	-0.0427462309837928	0.0215704753534665	0.0162379385458592	0.0270268520117424	FALSE	binary	390409/18(390427)	0.263285445768148	-1.09261959754459	-4.09917305240088	0.963002649037722	1.15476229929418	-0.345696111813351	-2.37293905029412	1.45211507774087	0.912947565231784	-1.09097602163126	-4.0975285783406	0.964644701802538	1.15476150542312	-0.443280884812272	-2.47051885956062	1.35452412067873	0.91294415930469	-17.133844482748	NA	110.392190859274	1846.32812582302	-0.52871682338096	-2.55595647047316	1.26909005962256	0.912945256651727	-0.0629178424607331	-1.75006654660864	1.6242307772719	0.816577674011631	-1.20442744804431	-4.21098033280156	0.851194043680984	1.15476182756937	-17.1281847220912	NA	106.70438921045	1792.854012371	-17.1161517206362	NA	106.198890059628	1785.36115676544	-0.0371216076062658	-1.72429256000406	1.65004896477424	0.816590819573178	0.0166630211295332	FALSE
Operative procedures - secondary OPCS4: T55.3 Release fasciotomy of thigh	41210	41210.T553	Categorical multiple	240	Health-related outcomes > Hospital inpatient > Summary Operations	2005	NA	NA	NA	NA	NA	NA	NA	NA	NA	binary	383292/17(383309)	0.101742468416524	0.0280705679344348	-0.00543392581649776	0.0644160577356059	0.0176162467819816	0.00642376100846141	FALSE	binary	390410/17(390427)	0.173754773410951	-15.1847982079634	NA	71.4864448761557	1213.79402768611	-15.1873315750092	NA	73.8278120130354	1246.61936088681	0.0125182306246936	-3.21785301349362	3.24288947953149	1.41423922189605	-0.0340757024278639	-3.26444617250338	3.19629477693089	1.41423862935699	1.40902411281944	-0.502059657148251	4.3826614664882	1.11807305415049	-15.1815215330474	NA	66.2306097754097	1140.14239610588	1.04085362399902	-1.01469980516098	4.04737323515847	1.15473077720896	-0.109243831467636	-3.3396130896261	3.12112542040837	1.41423769294548	-0.0360407402651532	-3.26641711052803	3.19433566777913	1.41424317009149	1.05218513172031	-1.00336875888607	4.05870496864429	1.15473098897344	0.67236406054768	-1.67336720083649	3.74132753719324	1.22477456677263	0.0115118771599808	FALSE
Operative procedures - secondary OPCS4: B36.4 Tattooing of nipple	41210	41210.B364	Categorical multiple	240	Health-related outcomes > Hospital inpatient > Summary Operations	2005	NA	NA	NA	NA	NA	NA	NA	NA	NA	binary	383280/29(383309)	0.888106332942476	0.00179474338438201	-0.0232609767248416	0.0270782569752716	0.012759489667621	0.0445410982559143	FALSE	binary	390398/29(390427)	0.548889618852688	0.920072826741442	-0.614749654096453	2.86361542185658	0.83676676395447	-16.6928129183108	NA	85.3352443214423	1862.66517424413	0.417182905867347	-1.38067496018124	2.44446311634713	0.912973300501571	-0.0359816118010285	-2.15656989912326	2.08460682265551	1.00008755123561	0.410235734499071	-1.38761306729222	2.43750830151334	0.912968168740045	-0.818200965723561	-3.88720771760846	1.527600471311	1.22481233916073	0.341778978295564	-1.4560630637986	2.36904624981786	0.912964495772569	-0.100450984915134	-2.22104507767604	2.02014346161154	1.0000913134961	-0.0463792695260595	-2.16696508841873	2.07420658100292	1.00008594270708	-0.0402990291982271	-2.16088734763263	2.08028944004424	1.00008757190881	0.651448543048721	-0.9825729084758	2.62761731085501	0.866129157623252	0.0310774749551599	FALSE
Operative procedures - secondary OPCS4: T55.4 Release fasciotomy of anterior compartment of lower leg	41210	41210.T554	Categorical multiple	240	Health-related outcomes > Hospital inpatient > Summary Operations	2005	NA	NA	NA	NA	NA	NA	NA	NA	NA	binary	383286/23(383309)	0.41401911738206	0.0117720360579621	-0.0163859073409096	0.0408955356935927	0.0144933388820352	0.0215226213089276	FALSE	binary	390404/23(390427)	0.334762356309818	0.0174176360610094	-3.21296388188427	3.2477991648478	1.4142471961591	-14.1476033587887	NA	32.5228196871964	742.433148071239	1.11620442712051	-0.939374400284989	4.12273639182152	1.1547424647463	1.35317108180892	-0.55791387373473	4.32680881990872	1.11807353770773	0.0221788829759408	-3.20820392784704	3.25256171304276	1.41424819197242	-0.106812414086782	-3.33719340106873	3.1235685884653	1.41424679033281	-0.0570171119462353	-3.28739506452565	3.17336084608918	1.41424445682888	1.50392705250387	-0.320799507513775	4.45674663169992	1.0954855998165	0.655031900557048	-1.69071547963835	3.72400526659909	1.22478328079695	1.04898513804601	-1.00658687144778	4.05551373370458	1.15473931519666	-0.0195756702943484	-3.24995484042122	3.21080351076924	1.41424539368867	0.0204536506408854	FALSE
Operative procedures - secondary OPCS4: T55.6 Release fasciotomy of leg NEC	41210	41210.T556	Categorical multiple	240	Health-related outcomes > Hospital inpatient > Summary Operations	2005	NA	NA	NA	NA	NA	NA	NA	NA	NA	binary	383279/30(383309)	0.192567356930076	0.0165237692888383	-0.00825455999187246	0.0422880716914897	0.0128119920027509	0.0107731825246072	FALSE	binary	390397/30(390427)	0.428179033284016	0.0209397413886651	-3.20944388954542	3.25132339704219	1.41424217971309	1.45986633692483	-0.451234551508772	4.43351050981393	1.11807555691335	0.0146388055363047	-3.21574332389485	3.24502093955769	1.41424100181642	1.06590712771748	-0.98967023702613	4.07243793454768	1.15473728506445	0.0270959984457054	-3.20329018741708	3.25748222516407	1.41424422401549	0.997692380123505	-1.05789057354912	4.00422595521156	1.15473986846196	1.33023894491389	-0.580852549923493	4.30387896330422	1.11807161295676	-0.108418735888555	-3.33879844010911	3.12196096470978	1.41423494459156	1.75901877129948	-0.00820631286371834	4.69747884312984	1.08016658740842	0.645884908172362	-1.6998630362026	3.7148580872044	1.22477930865282	1.07801883147135	-0.977558962706787	4.08454982710483	1.15473746757645	0.0251782667658253	FALSE
Operative procedures - secondary OPCS4: B37.2 Injection into breast	41210	41210.B372	Categorical multiple	240	Health-related outcomes > Hospital inpatient > Summary Operations	2005	NA	NA	NA	NA	NA	NA	NA	NA	NA	binary	383268/41(383309)	0.229317856583086	-0.0129234714487346	-0.0343600855285031	0.00813491613514942	0.0107909386328496	0.0125669141771715	FALSE	binary	390385/42(390427)	0.33377164165693	-1.24797016911433	-3.15190990159953	0.172281380830844	0.801877101068835	-0.276783601985203	-1.49453986582208	0.865445565615426	0.585669112017068	-1.24431217492731	-3.14825216953958	0.175940279474388	0.801877369194135	-0.59716935069736	-1.93709786613867	0.600410445505979	0.626898314972759	-0.841590885345928	-2.37650049292525	0.438738044229447	0.690173632736662	-0.278392504994554	-1.41202687710664	0.823927118276346	0.55647424655638	-2.00959093678159	-4.93779881952231	-0.28319641907231	1.06911162904822	-0.258363993095123	-1.39200813252344	0.843966781233372	0.556479965201679	-1.2995813078489	-3.20351574011006	0.120661152016539	0.801873110981842	-1.29503347538201	-3.19896896765182	0.125211010269902	0.801873940541883	-1.29200669955683	-3.19594838029509	0.128248119020464	0.80187855699455	0.0204099041952841	FALSE
Operative procedures - secondary OPCS4: T56.1 Dermofasciectomy	41210	41210.T561	Categorical multiple	240	Health-related outcomes > Hospital inpatient > Summary Operations	2005	NA	NA	NA	NA	NA	NA	NA	NA	NA	binary	383287/22(383309)	0.374053998294081	-0.0130336659777927	-0.0424792336430881	0.0157098488097678	0.0147172592835232	0.0195885857364877	FALSE	binary	390405/22(390427)	0.831740843215044	-1.36759661357452	-4.34124048740151	0.543504186559991	1.11804920959773	-1.31336692157631	-4.28701078938596	0.597733830580012	1.1180516073428	-1.3695970902451	-4.34324090943402	0.541503542189978	1.11804896732923	-0.0330366573118517	-1.4751860770599	1.40911280523421	0.707162155219169	-0.66914106617065	-2.64525200713384	0.964796948436801	0.866071570729844	-0.798089939992544	-2.77419648249889	0.835841696460996	0.86606821339364	-1.44313557578519	-4.4167757407429	0.467956807401468	1.11804087014453	-1.4928602504363	-4.46650051857233	0.418232402173851	1.11803648114697	-0.729718655905601	-2.70582660911096	0.904215016611439	0.866069385090855	-0.742448760618237	-2.71855147684507	0.891477231207537	0.866065684173587	-1.40609912005766	-4.37974052069471	0.504996025498277	1.11804446334347	0.0431733671639179	FALSE
Operative procedures - secondary OPCS4: T57.3 Repair of fascia	41210	41210.T573	Categorical multiple	240	Health-related outcomes > Hospital inpatient > Summary Operations	2005	NA	NA	NA	NA	NA	NA	NA	NA	NA	binary	383265/44(383309)	0.096381913145598	0.0174383772036921	-0.00309011978638585	0.0386697964141146	0.0106070279619224	0.00615178725608703	FALSE	binary	390382/45(390427)	0.587067643723292	0.707264515684116	-0.926625630954523	2.68334232916724	0.866053699998838	0.0675380895988083	-2.0529647417214	2.18804092232954	1.00001928771641	0.706661247036787	-0.92722821990089	2.68273859843232	0.866053364920532	-0.728255790881333	-3.79720435854122	1.61747887332229	1.22365990616038	0.710399631924391	-0.923491953075026	2.68647844549735	0.866054418630944	0.581712177900546	-1.05217847027014	2.55779034411597	0.866053934620565	0.346671112264088	-1.45106114104861	2.3738515513877	0.912894683252513	0.586307968046141	-1.04757667237095	2.56238196990177	0.866050940316028	0.364453854404722	-1.43328117361922	2.39163649022074	0.912896253390232	1.20512662757187	-0.214998697615007	3.10899309988858	0.801811529701692	1.22933116656782	-0.190797507278919	3.13319955442443	0.801812981539386	0.0327945229450107	FALSE
Operative procedures - secondary OPCS4: C03.1 Insertion of prosthetic replacement for orbit	41210	41210.C031	Categorical multiple	240	Health-related outcomes > Hospital inpatient > Summary Operations	2005	NA	NA	NA	NA	NA	NA	NA	NA	NA	binary	383276/33(383309)	0.105003840958019	-0.0195109303072399	-0.0438507761214117	0.00405564669320752	0.0121502868063939	0.00654247970989466	FALSE	binary	390392/35(390427)	0.674227643924936	-0.495139410769488	-2.07949835048968	0.909949511806889	0.730345056200871	-0.441676489797759	-2.02603525171847	0.963412218849024	0.730344943976244	0.0144566422942578	-1.2653634326422	1.29427676510928	0.632510658264692	-0.257605854995247	-1.65399728088991	1.07207863626707	0.670869262097886	-0.491379193405262	-2.07574041169003	0.91371261973269	0.730346528099754	-1.7185573285897	-4.67136809075735	0.106149436918886	1.095474296544	-0.974531814805573	-2.9179817086882	0.560145286687958	0.836698767000977	-1.02332424072085	-2.96677439414735	0.511353264551871	0.836698956872535	-1.64908379625282	-4.60189328608421	0.175619752291528	1.09547469829277	-0.27144582816002	-1.66783747282709	1.05823887233117	0.670869383913511	-0.938279992548561	-2.88173159891437	0.596399808431	0.836700030708641	0.0366617087361652	FALSE
Operative procedures - secondary OPCS4: C03.2 Insertion of prosthetic replacement for eyeball	41210	41210.C032	Categorical multiple	240	Health-related outcomes > Hospital inpatient > Summary Operations	2005	NA	NA	NA	NA	NA	NA	NA	NA	NA	binary	383253/56(383309)	0.328106931711466	-0.00897301266051511	-0.0271256219511563	0.00901496001504263	0.00918865672775374	0.0173394059747885	FALSE	binary	390370/57(390427)	0.0673541216700298	0.576376004631777	-0.621113489921713	1.91623216944851	0.626853236465331	-0.621374402057007	-2.59747118503177	1.01254232480277	0.866076756443975	0.240891874259115	-1.0888254418791	1.63731332397091	0.670886605903294	0.526344365086474	-0.671138791260877	1.86619543155623	0.626850070484067	0.24435480732466	-1.08536242446996	1.64077616236215	0.67088655479751	-0.107896668203322	-1.55003193143379	1.33423862524837	0.707166414204151	0.636122616182597	-0.519115194690682	1.95715981704391	0.612440112239822	0.587952525864007	-0.567284611252513	1.90898921344815	0.612439786973679	-14.5459971257671	-152.695449132179	4.31628743763862	428.496696592676	0.173320441822134	-1.15639018439946	1.5697357294412	0.670882969164053	-0.713001217008462	-2.68909471191894	0.920910763691923	0.866074390828886	0.00507021304519008	FALSE
Operative procedures - secondary OPCS4: C06.1 Biopsy of lesion of orbit	41210	41210.C061	Categorical multiple	240	Health-related outcomes > Hospital inpatient > Summary Operations	2005	NA	NA	NA	NA	NA	NA	NA	NA	NA	binary	383298/11(383309)	0.550731469094936	-0.0123593265438158	-0.054451058264159	0.0284153452550388	0.0207822381569303	0.0281687100673459	FALSE	binary	390416/11(390427)	0.0732273128254106	-16.079176922266	NA	146.267215796994	1905.26352067566	0.771606793800258	-1.57419405093125	3.84061345884747	1.22481223268994	0.710685475510555	-1.63510160349941	3.77968349900979	1.2248047470651	-16.0866091462921	NA	142.353194936278	1859.41660843387	0.0344387105136868	-3.1959722895211	3.26484989729112	1.41426992325397	-0.0915344217019395	-3.32194118693544	3.13887244390706	1.41426663904432	-16.0871467724988	NA	140.466837583872	1837.28502010155	1.27673049604375	-0.634394520519236	4.25038579027557	1.11809027253587	-16.0746988156011	NA	141.902080668317	1853.9826479854	-16.08870725531	NA	141.319261990498	1847.30720926018	-16.0866039084872	NA	143.140750056478	1868.6591301586	0.0054595564110416	FALSE
Operative procedures - secondary OPCS4: C06.3 Decompression of orbit	41210	41210.C063	Categorical multiple	240	Health-related outcomes > Hospital inpatient > Summary Operations	2005	NA	NA	NA	NA	NA	NA	NA	NA	NA	binary	383296/13(383309)	0.221813193293504	0.0237937641740779	-0.0141344959128305	0.0648795317670932	0.0198610364166197	0.0121287342427905	FALSE	binary	390414/13(390427)	0.164486450312316	-0.000957765106795356	-106.683689625301	106.681774095087	2802.50030089215	16.2405310569159	-141.6290550703	NA	1974.50887258768	16.1857697414072	-141.683816385754	NA	1974.508872587	16.1399812777992	-141.729604849303	NA	1974.50887258626	16.1918778510908	-141.677708276451	NA	1974.50887259175	-0.000831134293259769	-103.472591128045	103.470928859458	2718.1497273274	17.5027538094848	-140.366817132698	NA	1974.5086826652	16.0670088681163	-141.802577258943	NA	1974.50887258572	17.2335499592339	-140.636022670345	NA	1974.50870376984	16.1302645950673	-141.739321531973	NA	1974.50887258548	-0.00178549821357428	-105.687622625272	105.684051628845	2776.31239080722	0.0109584846231244	FALSE
Operative procedures - secondary OPCS4: T64.1 Multiple transfer of tendon to tendon	41210	41210.T641	Categorical multiple	240	Health-related outcomes > Hospital inpatient > Summary Operations	2005	NA	NA	NA	NA	NA	NA	NA	NA	NA	binary	383293/16(383309)	0.0472863163362432	0.0356182618034849	0.000414830396821059	0.0746548378979218	0.01870400656443	0.00347953721291659	FALSE	binary	390411/16(390427)	0.0124214858750289	0.00319273222214478	-94.5960208778173	94.6024063422612	2780.48029377523	-0.00132160555311553	-95.9001171443313	95.897473933225	2818.67788342857	-0.00286810114170482	-94.5954689692863	94.5897327670025	2780.2859306529	17.5124133342107	-125.075853444675	NA	1959.03570026987	0.00351390348330025	-94.6744866690505	94.6815144760168	2782.79601700655	17.15659805672	-125.431670271021	NA	1959.03572154977	16.7949383894083	-125.793333033595	NA	1959.03576407591	16.0500513915471	-126.538229319783	NA	1959.03589168925	16.8173708629659	-125.770900560351	NA	1959.03576408021	17.5016228080254	-125.086643970818	NA	1959.0357002693	0.00294727509813941	-92.2479806401809	91.29654067537	2754.79043081143	0.00124458637735684	FALSE
Operative procedures - secondary OPCS4: C08.5 Internal fixation of fracture of orbit	41210	41210.C085	Categorical multiple	240	Health-related outcomes > Hospital inpatient > Summary Operations	2005	NA	NA	NA	NA	NA	NA	NA	NA	NA	binary	383277/32(383309)	0.698658525155116	0.00470592760724546	-0.0191116759644012	0.028878190780897	0.0121707654573908	0.0354623553790364	FALSE	binary	390394/33(390427)	0.534351241724548	-1.37091660516653	-4.34454629137049	0.540151369724038	1.11806529687964	-0.218071594535177	-1.84290432662482	1.29417506636979	0.763810141152304	-1.371028690191	-4.34465842581465	0.540039420128458	1.11806533256705	-0.321976865878669	-1.94680439481474	1.19026379346102	0.763806887556875	-0.673901227742126	-2.64998527758507	0.959998042423211	0.866068490062044	-1.4958607884239	-4.46949064216198	0.415207618672633	1.11806293022445	0.165159918545341	-1.16452633616774	1.5615529802224	0.670870223704861	-0.79950981135924	-2.77558826114434	0.834381367482539	0.866064457929472	-0.327581372030818	-1.95241233866965	1.18466324289311	0.76380903473348	0.356798851383791	-0.896276541029902	1.72082954820578	0.645549838007488	-0.714872382274653	-2.69095200795696	0.919020500745555	0.86606530657394	0.0303906557592196	FALSE
Operative procedures - secondary OPCS4: C08.8 Other specified other operations on orbit	41210	41210.C088	Categorical multiple	240	Health-related outcomes > Hospital inpatient > Summary Operations	2005	NA	NA	NA	NA	NA	NA	NA	NA	NA	binary	383298/11(383309)	0.276491793742498	0.0230079550686425	-0.0181313672906283	0.0677829060672013	0.0215383143362782	0.01484631324469	FALSE	binary	390416/11(390427)	0.561901068754753	0.0152806786371726	-3.21509493869943	3.24565630188678	1.41424291261944	-16.1861236073553	NA	161.325816612615	2055.09958474478	-16.1856186352315	NA	156.569762818951	2000.03172884578	-16.1876988747822	NA	152.450510860863	1952.36621474795	-16.1869937296366	NA	156.943254186573	2004.37165048425	0.583415037700928	-1.76232874165728	3.65238599877813	1.22478145946311	0.635329076721236	-1.710399794652	3.70429080871182	1.22477342286712	-0.105712541222393	-3.33608508232423	3.12466002238111	1.41424055723733	0.653070710352581	-1.69266559233506	3.72203704122707	1.2247774280483	-0.0491529771466649	-3.27952389931944	3.1812179291484	1.41423929960052	-0.021341500345533	-3.25171329810739	3.20903031585741	1.41423998500241	0.0316396167811365	FALSE
Operative procedures - secondary OPCS4: C10.4 Suture of eyebrow	41210	41210.C104	Categorical multiple	240	Health-related outcomes > Hospital inpatient > Summary Operations	2005	NA	NA	NA	NA	NA	NA	NA	NA	NA	binary	383275/34(383309)	0.460339426592865	-0.00869453744265582	-0.0320660619398791	0.0144157581953068	0.0117923339102523	0.0236617164565705	FALSE	binary	390392/35(390427)	0.948777916264386	-0.495508159453396	-2.07986468300197	0.909577723163821	0.730342928301132	-0.847994797525465	-2.79144724985447	0.686686353716471	0.836693559976909	-1.59597223375147	-4.5487578339269	0.228728880731972	1.09447424698509	-0.545624917747794	-2.12997609627466	0.859454226767722	0.730339339126802	-0.204288510494668	-1.60068617837072	1.12540287794669	0.670872673917197	-1.02582900311951	-2.96928347568123	0.508855404417601	0.836676960825316	-0.56932303519704	-2.15367346933229	0.835755174285174	0.730338764278265	-0.330513489824464	-1.72690143225239	0.99916714739325	0.670866853321493	-0.550688767121986	-2.13504373107725	0.854395164785546	0.730341760582007	-0.964236363705622	-2.90768495642626	0.570438739499777	0.836681569683575	-0.533355037160395	-2.11770814092134	0.871726536721623	0.730340616608109	0.0479614156349797	FALSE
Operative procedures - secondary OPCS4: T67.2 Primary repair of tendon using lengthening procedure	41210	41210.T672	Categorical multiple	240	Health-related outcomes > Hospital inpatient > Summary Operations	2005	NA	NA	NA	NA	NA	NA	NA	NA	NA	binary	383287/22(383309)	0.532964317665896	0.0091705722063859	-0.0196015732498382	0.0387596355232926	0.0147618888368526	0.02734631324469	FALSE	binary	390405/22(390427)	0.949226589064359	0.0113952771094538	-2.10912207873425	2.13191259511586	1.00004234797044	-0.629357406858677	-3.69832526254683	1.71638102799108	1.22477845778032	-14.8709032855598	NA	32.1077909718711	730.566761030609	-0.0365697838792644	-2.15708075733561	2.08394117408021	1.00003829097497	0.0133204575349223	-2.10719831296398	2.13383918459772	1.00004324700076	-0.115424711894167	-2.23594695973855	2.00509752025269	1.00004547006547	-0.0603507469532128	-2.18086122885084	2.06015971697503	1.00003797717395	-0.107834674507397	-2.22834663949086	2.01267729855167	1.00003892983748	-0.0431338411352101	-2.16364730178628	2.077379597855	1.00003987278331	-0.0459488836104808	-2.16645968151021	2.07456193408971	1.00003819042205	0.377864000619849	-1.41989505745792	2.40506550346276	0.912919135982065	0.0479811015355002	FALSE
Operative procedures - secondary OPCS4: C11.7 Biopsy of lesion of canthus	41210	41210.C117	Categorical multiple	240	Health-related outcomes > Hospital inpatient > Summary Operations	2005	NA	NA	NA	NA	NA	NA	NA	NA	NA	binary	383278/31(383309)	0.278880687759799	0.0134606429771941	-0.0108294235681856	0.0385482975917945	0.0125196909890857	0.014971507511656	FALSE	binary	390396/31(390427)	0.534698776562632	-0.671600426570318	-3.74057312442433	1.67414678715289	1.22477909403554	0.765327577128012	-0.868599616007696	2.74143112312717	0.866081998268613	-0.678778947135159	-3.74775113571259	1.66696743886948	1.22477873210734	-0.0323846941966729	-2.15290551499995	2.08813616102454	1.0000442796399	0.0278339130007658	-2.09269515277058	2.1483630778771	1.00004955668972	-0.0963477725490963	-2.21687793358989	2.02418250865643	1.00005022880951	1.04202077843342	-0.426035222302188	2.96271870914543	0.816550195458057	-0.803077389492312	-3.87204599507814	1.54266329679987	1.22477093544049	0.662673858663513	-0.971253347840909	2.63877745333906	0.866082018886112	-0.0454136373009412	-2.16593361978889	2.07510636203779	1.00004373583445	0.674241200502285	-0.959676605750966	2.65033816995299	0.866077285102675	0.0304234655934205	FALSE
Operative procedures - secondary OPCS4: T69.8 Other specified freeing of tendon	41210	41210.T698	Categorical multiple	240	Health-related outcomes > Hospital inpatient > Summary Operations	2005	NA	NA	NA	NA	NA	NA	NA	NA	NA	binary	383278/31(383309)	0.339885228609866	-0.0117878699122107	-0.0364361336180167	0.0124199008502176	0.0123873462489442	0.0179114142635123	FALSE	binary	390396/31(390427)	0.734571006297881	-0.677682939214794	-2.65377092617198	0.956221672329263	0.866070997784224	-0.221914836974603	-1.84675438742022	1.29033949784461	0.763814166064479	-0.682756131447749	-2.65884128938306	0.951144353539053	0.866068953609529	-0.323112574777341	-1.94794657498573	1.18913541426928	0.763810709655516	0.0184727120670673	-1.42366003786081	1.46060551086704	0.707165274621508	-0.801025260693192	-2.77712168011275	0.832891590874294	0.866077078483487	-0.346832920628537	-1.97166580341324	1.16541377783864	0.763810010497274	-0.397327626960619	-2.02215911135309	1.11491742949559	0.763809128724183	-0.732361969519853	-2.70844983491925	0.901542491342133	0.866070915394946	-15.5677231503497	NA	24.1857850670081	711.679689874	-0.31033198321033	-1.93517130260591	1.20192214814123	0.7638140375039	0.0391136970121178	FALSE
Operative procedures - secondary OPCS4: C12.6 Wedge excision of lesion of eyelid	41210	41210.C126	Categorical multiple	240	Health-related outcomes > Hospital inpatient > Summary Operations	2005	NA	NA	NA	NA	NA	NA	NA	NA	NA	binary	383291/18(383309)	0.00529586522862669	0.0487523049197332	0.0139059047238994	0.0883948423061127	0.0187811123910699	0.000785701951303747	FALSE	binary	390409/18(390427)	0.0516103451231968	0.00894337949987789	-53.4147362009367	53.4326229599365	1665.71389689666	0.00594563954077794	-54.1616963391734	54.173587618255	1688.91013712781	15.8444160929292	-65.5274719560736	NA	1173.71850455871	15.1041462335347	-66.2677565821707	NA	1173.71871755551	15.1659628455664	-66.2059399706491	NA	1173.71871756287	16.1398331057347	-65.2320500214068	NA	1173.71843356516	0.00272634148956628	-52.4687448190003	52.4741975019794	1636.02468772381	15.0261536012161	-66.3457492143154	NA	1173.71871755301	16.20601115677	-65.1658719703041	NA	1173.71843356418	16.700052172687	-64.6718270160318	NA	1173.71837675684	15.809684216751	-65.5622038321443	NA	1173.71850455716	0.00407279408548056	FALSE
Operative procedures - secondary OPCS4: C13.1 Blepharoplasty of both eyelids	41210	41210.C131	Categorical multiple	240	Health-related outcomes > Hospital inpatient > Summary Operations	2005	NA	NA	NA	NA	NA	NA	NA	NA	NA	binary	383281/28(383309)	0.0239816184830326	0.0303031996246716	0.00391456490271905	0.058549057456594	0.0138400596088343	0.00202685201174236	FALSE	binary	390398/29(390427)	0.290579981149731	0.710931716450912	-1.63481670249488	3.77990572490441	1.22478384170212	-14.1560281185478	NA	28.3671802348159	743.428931393545	0.0113522006910606	-3.21902878428318	3.24173319906732	1.41424678943095	1.06435700195742	-0.991215827662187	4.0708860198159	1.1547397059597	0.714637740282329	-1.63111464047936	3.78361420435042	1.22478597905589	0.996814634817293	-1.05877890910875	4.00335384403563	1.15474924724576	0.63449613327575	-1.7112470329465	3.70346687875752	1.22478100398738	-0.110481436470912	-3.34085882108592	3.11989594283871	1.41424401812187	1.35050107728495	-0.560594587450602	4.32414355458199	1.11807803700263	1.56447024570184	-0.260256773953052	4.5172900192812	1.09548578599911	1.59004714119075	-0.234687681644443	4.54287014513867	1.09548887521665	0.0181504002799773	FALSE
Operative procedures - secondary OPCS4: T70.9 Unspecified adjustment to length of tendon	41210	41210.T709	Categorical multiple	240	Health-related outcomes > Hospital inpatient > Summary Operations	2005	NA	NA	NA	NA	NA	NA	NA	NA	NA	binary	383295/14(383309)	0.00885012152191928	0.0524529587771482	0.0125606646676126	0.0990107867387685	0.0217275402382103	0.00106415126921084	FALSE	binary	390413/14(390427)	0.114490233865972	16.1508473030836	-133.129858146633	NA	1934.25096090924	-0.00358520517612493	-101.590013467433	101.582843057081	2783.13541240057	-0.00449665424984968	-100.205268905356	100.196275596857	2745.17297607903	16.7928197933217	-132.487875681135	NA	1934.2508316584	0.000674127446185503	-100.293651635289	100.294999890182	2747.73603588556	0.00488264269525492	-97.1996377069644	97.209402992355	2663.08548748398	16.7687234053625	-132.511972068983	NA	1934.25083165697	16.0242885478973	-133.256416901533	NA	1934.25096090553	17.1953558873816	-132.085336262324	NA	1934.25078857914	17.1886842018249	-132.092007947516	NA	1934.25078857441	16.8070131322659	-132.473682342539	NA	1934.25083166293	0.00795310381031541	FALSE
Operative procedures - secondary OPCS4: C14.8 Other specified reconstruction of eyelid	41210	41210.C148	Categorical multiple	240	Health-related outcomes > Hospital inpatient > Summary Operations	2005	NA	NA	NA	NA	NA	NA	NA	NA	NA	binary	383271/38(383309)	0.0838983030931682	-0.0193820247549129	-0.0420123281964842	0.00258079893839504	0.0113185432473751	0.00553445000863409	FALSE	binary	390388/39(390427)	0.0213368979229546	1.81088643940947	0.0436935404235868	4.74933400290339	1.0801576090099	0.0704331119376522	-3.1599402123187	3.3008064476744	1.41423936950897	1.11202070070967	-0.943537079279994	4.11854184688783	1.15473131874454	1.91241972509323	0.186114857350622	4.84059421789917	1.06907741278567	2.22132332931276	0.549585634694929	5.13599127253807	1.05412946888635	0.589996318775319	-1.75574052894049	3.65896272256506	1.22477629317774	1.04132860788734	-1.01422674160454	4.04784856796152	1.15473020523434	0.584354279531006	-1.76137496033557	3.65331595412006	1.22477218150503	-0.035376194892879	-3.26574946390463	3.19499709158736	1.41423814043928	1.05176923550583	-1.00378658237948	4.058289420975	1.15473041783621	-0.0207216152232551	-3.25109251446111	3.20964928782329	1.41423657094996	0.00194015486241743	FALSE
Operative procedures - secondary OPCS4: C14.9 Unspecified reconstruction of eyelid	41210	41210.C149	Categorical multiple	240	Health-related outcomes > Hospital inpatient > Summary Operations	2005	NA	NA	NA	NA	NA	NA	NA	NA	NA	binary	383271/38(383309)	0.882820138339651	0.0016411999236673	-0.0202086582017181	0.0236669317990859	0.0111377520136403	0.0442820756346054	FALSE	binary	390388/39(390427)	0.533516194623636	1.63203636780105	-0.192705379428877	4.58486148613024	1.09548670518905	0.766118307495284	-1.57963855086554	3.83509702051237	1.22478407051878	0.708652795552465	-1.63710051217782	3.77762931374572	1.22478215444845	1.57778102070555	-0.246955810555868	4.53060411015795	1.09548476343141	0.722332290948038	-1.6234242527409	3.79131081497301	1.22478389698755	1.85219383718113	0.125846253817877	4.78038378763296	1.06908970959483	0.636464893247481	-1.70928381686264	3.70543854162828	1.2247796495941	0.988650662407562	-1.06692476225393	3.99518050576017	1.15473629039322	1.06982771313928	-0.985758647391346	4.07636295931294	1.15474134171793	0.648177089716441	-1.69757190042278	3.71715091477253	1.22477980475395	1.59135010149008	-0.233388218864182	4.54417379847245	1.09548534652023	0.0303425346690581	FALSE
Operative procedures - secondary OPCS4: T74.1 Biopsy of lesion of tendon NEC	41210	41210.T741	Categorical multiple	240	Health-related outcomes > Hospital inpatient > Summary Operations	2005	NA	NA	NA	NA	NA	NA	NA	NA	NA	binary	383299/10(383309)	0.271657580754612	-0.0241579050780012	-0.070380831946334	0.0187657670162693	0.0223089925347063	0.0145764980141599	FALSE	binary	390417/10(390427)	0.35964426187434	-0.681575294007879	-3.75054321560091	1.664163424854	1.22477869726342	-0.624945672207287	-3.69391181704227	1.72079028198619	1.22477717141722	-0.676525033701155	-3.74549957906012	1.66922470827576	1.22478453052036	-0.727735274373267	-3.79669714491555	1.61799374794589	1.22477344384339	-16.8889724267862	NA	163.7401130393	2009.02217706265	-16.8902871437266	NA	152.505136952937	1884.07732245883	-16.8862513371875	NA	156.980171077115	1933.80538674355	-0.104000599272519	-2.22451537493652	2.01651434631633	1.00004085301947	-0.0428456332492154	-2.16335289305962	2.07766159445641	1.00003600302227	-16.8874462572369	NA	157.943095113042	1944.52866732089	-16.887607337813	NA	160.08033826673	1968.30165214725	0.0217966665208452	FALSE
Operative procedures - secondary OPCS4: T76.1 Microvascular free tissue transfer of flap of muscle	41210	41210.T761	Categorical multiple	240	Health-related outcomes > Hospital inpatient > Summary Operations	2005	NA	NA	NA	NA	NA	NA	NA	NA	NA	binary	383281/28(383309)	0.22289031366443	0.0159967137420335	-0.00964104381856595	0.0426562535051385	0.0132505263340291	0.0121783802452081	FALSE	binary	390399/28(390427)	0.483670437799711	1.40196761430102	-0.509100976103295	4.37559758280711	1.11806533682065	0.0665502628350831	-3.16382028312215	3.29692080675892	1.41423748151176	0.0111724367406393	-3.21919664916348	3.24154151827008	1.41423595173231	0.657939854339229	-1.6877869689916	3.7269000437062	1.22477106793778	0.711862229585984	-1.6338720294835	3.78082702020357	1.22477507571374	0.990399631992381	-1.06516587585486	3.99692457486364	1.15473507239962	-0.0589108449987227	-3.2892785644213	3.17145687459969	1.41423397003852	-0.109051245598148	-3.33941859597651	3.12131609971239	1.41423268013271	1.57031471289197	-0.25439360044124	4.52312619313812	1.09547701869108	1.56307764934336	-0.261623477258674	4.51588617320803	1.09547418644264	0.670449077265217	-1.6752809096187	3.73941122496577	1.22477277342035	0.0280020998293889	FALSE
Operative procedures - secondary OPCS4: X40.2 Peritoneal dialysis NEC	41210	41210.X402	Categorical multiple	240	Health-related outcomes > Hospital inpatient > Summary Operations	2005	NA	NA	NA	NA	NA	NA	NA	NA	NA	binary	383235/74(383309)	0.536376538237214	-0.00493140290129464	-0.0206277584411578	0.0107218200058715	0.0079766878622015	0.0274952512519427	FALSE	binary	390352/75(390427)	0.28215666154122	-0.492304642891773	-2.07666945705168	0.912791691677867	0.730348456528164	0.252953753650703	-0.94723333285023	1.4971893270808	0.605594157149177	0.483824037707334	-0.614026002754472	1.68070803010715	0.570153321368634	-0.0337687899404235	-1.31359335676746	1.24605579719474	0.632513146525917	0.61129155921806	-0.451683811573195	1.7915183675442	0.557843343804002	0.589142754169561	-0.445620432815776	1.75568005075676	0.547791191250903	0.731280379476983	-0.280190397517033	1.88636650775451	0.539426725155141	-0.108409893911656	-1.3882312285279	1.17141143094053	0.632511325639319	0.300519388504327	-0.841584691832329	1.51816537623999	0.585604520531179	-0.558235217239505	-2.14259631097328	0.846856401085025	0.730345791722316	-0.53174915442212	-2.11611106118201	0.87334349217973	0.730346429983055	0.0176145063213614	FALSE
Operative procedures - secondary OPCS4: C16.4 Tarsorrhaphy NEC	41210	41210.C164	Categorical multiple	240	Health-related outcomes > Hospital inpatient > Summary Operations	2005	NA	NA	NA	NA	NA	NA	NA	NA	NA	binary	383283/26(383309)	0.677693572360599	-0.00559238184439327	-0.0322458921618631	0.020898784559699	0.0134591376577743	0.0343248143671214	FALSE	binary	390400/27(390427)	0.244918740616625	0.711946844729082	-1.6337883152687	3.78091269868875	1.22477668746492	1.1689298599667	-0.8866320595657	4.1754535925527	1.15473469414706	1.62284187858401	-0.201867844248112	4.57565459396474	1.09547896991535	-14.18409892834	NA	27.2740558631911	717.047948225933	1.40992828161066	-0.501151421345521	4.38356378900729	1.11807135671294	-0.103455763152235	-3.33383255912546	3.12692106132603	1.41424353792661	-0.0574344098071626	-3.28780512542091	3.17293631228584	1.41423886134095	1.27757413587964	-0.633491193654477	4.25120328087484	1.11806531867755	-0.0356060524422606	-3.26598085377272	3.19476877379788	1.41424200518011	0.646260645154809	-1.69947011516652	3.71522376386258	1.22477430940057	1.0779084628292	-0.977647808829782	4.08442941823229	1.15473209362306	0.0157290345159456	FALSE
Operative procedures - secondary OPCS4: T77.3 Partial excision of muscle NEC	41210	41210.T773	Categorical multiple	240	Health-related outcomes > Hospital inpatient > Summary Operations	2005	NA	NA	NA	NA	NA	NA	NA	NA	NA	binary	383215/94(383309)	0.395834449723592	-0.00601064144021048	-0.0199447633320435	0.00787186662657059	0.00708197234291641	0.0206548955275427	FALSE	binary	390332/95(390427)	0.594229070844978	0.52765413383432	-0.463060763316276	1.60592158020738	0.516459029441044	0.473552024334915	-0.546537328878603	1.56663600333301	0.527107372771846	-0.170215692004484	-1.41443651346507	1.02995532191187	0.605569032053413	0.119488736242759	-0.982705422559858	1.25300394057247	0.556401599226459	0.713726206488095	-0.232252494526127	1.76901085671961	0.500064747719541	0.181077623158028	-0.875243445961875	1.29216492769232	0.540119200685619	0.45257699924654	-0.538130917076523	1.53083851430259	0.51645551162118	0.296706967524947	-0.723370927781496	1.38978092443022	0.527101357077397	0.249650567608663	-0.806669195525718	1.36073666486984	0.540118804068439	0.240921100055287	-0.815394899238043	1.35200376089825	0.540116810228952	-0.715086500253147	-2.27092616552016	0.617463577846749	0.706746655718269	0.0331357452207008	FALSE
Operative procedures - secondary OPCS4: H20.9 Unspecified endoscopic extirpation of lesion of colon	41210	41210.H209	Categorical multiple	240	Health-related outcomes > Hospital inpatient > Summary Operations	2005	NA	NA	NA	NA	NA	NA	NA	NA	NA	binary	383245/64(383309)	0.336658413821178	0.00827550638671144	-0.00857734860209675	0.0253903135605694	0.00863982327446775	0.0177775859091694	FALSE	binary	390361/66(390427)	0.708316624595922	0.307224451522976	-1.20503648557859	1.93206970598772	0.763816986529078	0.0717825603682596	-1.6153180842149	1.75888324995005	0.816548160792677	0.525161667030246	-0.879943941191584	2.10953389115035	0.730352683279284	0.814092000705747	-0.466131962052435	2.34892769871494	0.690123274936688	1.12365700066795	-0.0859154396847597	2.62943871360801	0.666730883040783	0.407892010391225	-0.997213463910887	1.99226418816704	0.73035262066015	1.04193126843267	-0.167629895177003	2.54770558798002	0.666725777828728	0.179425479620925	-1.33282810754695	1.80426427847847	0.763812892465365	0.475959606665862	-0.929147414646191	2.06033301083867	0.730353421915868	0.799995703235533	-0.480227768597781	2.33483104482675	0.690123037684054	0.490271184211359	-0.914832197455347	2.07464163265916	0.730351537486177	0.038072531606807	FALSE
Operative procedures - secondary OPCS4: C17.9 Unspecified other repair of eyelid	41210	41210.C179	Categorical multiple	240	Health-related outcomes > Hospital inpatient > Summary Operations	2005	NA	NA	NA	NA	NA	NA	NA	NA	NA	binary	383298/11(383309)	0.0878017166142373	-0.0364623323881151	-0.0830945719968323	0.00527390491257986	0.0221324927931638	0.00576325332412364	FALSE	binary	390416/11(390427)	0.495758941586265	0.0188387526597719	-3.21153749927113	3.24921504370111	1.41424339334864	0.763376917816342	-1.58236268939718	3.83234533888517	1.22477921692895	0.0131758410638173	-3.21719621612403	3.24354790857813	1.4142401618403	0.659418248013464	-1.68631337599963	3.72838170598283	1.22477490198644	0.0236182253813322	-3.20676433891568	3.25400085745097	1.41424825057127	-0.103209411249517	-3.33359680672603	3.12717805789589	1.41425196191962	-16.1838713235735	NA	141.586009269523	1926.00143310079	0.584258406695545	-1.76147143766443	3.65322073336853	1.2247739265488	-16.1800369761988	NA	151.56095624159	1943.55451403418	-16.1844254350029	NA	150.972651264539	1936.78888350412	-16.1822197182865	NA	152.983149175955	1960.05824232709	0.028581740233606	FALSE
Operative procedures - secondary OPCS4: T80.8 Other specified release of contracture of muscle	41210	41210.T808	Categorical multiple	240	Health-related outcomes > Hospital inpatient > Summary Operations	2005	NA	NA	NA	NA	NA	NA	NA	NA	NA	binary	383275/34(383309)	0.955367216005368	-0.000658848750557154	-0.023809885228601	0.0225869852175688	0.0117711012650438	0.0477853565878087	FALSE	binary	390393/34(390427)	0.117668017745173	0.3017138377163	-1.21052752075838	1.92654198282119	0.763807270656825	-1.03067515217281	-4.03719297582704	1.0248759006559	1.15472925989127	0.525089566763567	-0.879996114498828	2.10944598977277	0.730343419545788	0.252819750567263	-1.25941531631146	1.87764242663782	0.763803855032806	-1.08141383586965	-4.08793250796944	0.974138928273062	1.15472966834897	-1.21027768066128	-4.21679621019568	0.84527468598632	1.15472730640216	-0.464160501978987	-2.49134118057551	1.33357237058166	0.912905037800322	-0.106427914694938	-1.7935049761299	1.5806491639822	0.81653539298575	-1.13979955285673	-4.14631638632871	0.91574941559741	1.15472721802202	0.932851581033591	-0.307730607932472	2.45141939123682	0.677049777199486	-1.12200268387419	-4.1285195456961	0.933546353932863	1.15472749929832	0.00815215013780131	FALSE
Operative procedures - secondary OPCS4: H23.5 Endoscopic submucosal resection of lesion of lower bowel using fibreoptic sigmoidoscope	41210	41210.H235	Categorical multiple	240	Health-related outcomes > Hospital inpatient > Summary Operations	2005	NA	NA	NA	NA	NA	NA	NA	NA	NA	binary	383294/15(383309)	0.487307147736704	-0.0123360152251358	-0.048181649818116	0.0225450134761623	0.0178185129629119	0.0250669141771715	FALSE	binary	390412/15(390427)	0.120466730038596	16.2101600400078	-134.083116045166	NA	1996.37424479798	17.3633580189645	-132.929905496156	NA	1996.37407782757	16.2117308250562	-134.081545260138	NA	1996.37424479825	17.2614363376265	-133.031827177302	NA	1996.37407782502	17.311606824728	-132.981656690581	NA	1996.37407783008	-0.00361638389868889	-97.3766521355163	97.3694193677189	2748.16825915068	-0.000550327263906082	-98.5972018673017	98.5961012127739	2782.70248153756	16.0922922588274	-134.200983826301	NA	1996.37424479737	16.848685892265	-133.444580765316	NA	1996.37411956948	9.14492498530959e-05	-98.8656107911892	98.8657936896888	2790.29592451936	16.1724882285342	-134.12078785659	NA	1996.37424479732	0.00831838663108622	FALSE
Operative procedures - secondary OPCS4: C19.8 Other specified incision of eyelid	41210	41210.C198	Categorical multiple	240	Health-related outcomes > Hospital inpatient > Summary Operations	2005	NA	NA	NA	NA	NA	NA	NA	NA	NA	binary	383276/33(383309)	0.940224535909973	-0.000896008466115437	-0.0244036481599105	0.0226974966368348	0.0119477837662309	0.0469953375928164	FALSE	binary	390394/33(390427)	0.67679316598991	-0.901267637028327	-2.84472061815931	0.633414312910633	0.836701042018649	-0.849194419999881	-2.79264703514982	0.685486937535329	0.836700769296322	-0.498724561257861	-2.08307882628065	0.906358432561242	0.730342036850481	-1.6447137978826	-4.59752054904712	0.179983035226573	1.09547230041549	-0.204881052564184	-1.60127974126736	1.12481145083583	0.670873581335535	-0.620444919630806	-2.20480692545136	0.784647890944562	0.730347036483806	-1.66837679486371	-4.62118320019578	0.156319220877092	1.09547156729567	-1.71771449638705	-4.67052080065295	0.10698133394145	1.09547036280345	-0.263085669183274	-1.65947940527184	1.06660138651742	0.67087064010303	-0.558022766397805	-2.14237380816884	0.847056197829863	0.730339968048142	-0.246236506235305	-1.64262871622488	1.08344883682312	0.670869725042914	0.0367667002056083	FALSE
Operative procedures - secondary OPCS4: C22.4 Injection into eyelid	41210	41210.C224	Categorical multiple	240	Health-related outcomes > Hospital inpatient > Summary Operations	2005	NA	NA	NA	NA	NA	NA	NA	NA	NA	binary	383282/27(383309)	0.233853840142867	0.015907759382704	-0.0101920488448394	0.0430644077221597	0.013490231568335	0.0127762907960629	FALSE	binary	390399/28(390427)	0.347916407339341	0.709702906758408	-1.63602660834971	3.77866525850967	1.22477364437272	0.068545596635653	-3.16182443790941	3.29891563639102	1.4142383427116	0.706075516704354	-1.63965168625425	3.77503643071849	1.2247723944802	1.06409239020354	-0.991456211017568	4.07060958446833	1.15472857275301	1.11896183422156	-0.936595873046235	4.12548349724349	1.15473276004817	-0.107359311507896	-3.33773232280911	3.12301371609067	1.41424063233897	1.55131999747508	-0.273377956144011	4.50412787855702	1.09547434114333	1.50134060657052	-0.32335689537008	4.45414829393731	1.09547415769349	-14.1968116712265	NA	25.4752259438468	719.936406438826	1.05134388279614	-1.00420465621954	4.05786104505934	1.15472854323011	0.67128243782622	-1.67444402179455	3.740242897439	1.22477199689912	0.0211601557373463	FALSE
Operative procedures - secondary OPCS4: C25.3 Dacryocystorhinostomy and insertion of tube HFQ	41210	41210.C253	Categorical multiple	240	Health-related outcomes > Hospital inpatient > Summary Operations	2005	NA	NA	NA	NA	NA	NA	NA	NA	NA	binary	383291/18(383309)	0.215412717215855	0.0203926823824572	-0.0117162124869746	0.0544786089754074	0.0167083947124786	0.0118071144879986	FALSE	binary	390409/18(390427)	0.0782643019802084	16.1821616525144	-120.231234058148	NA	1962.79305592744	16.9244844418619	-119.488902416654	NA	1962.79292855774	-0.0025450402134383	-89.6132432610488	89.6081531806219	2785.60457873846	17.2286926926393	-119.184691215119	NA	1962.79288610057	17.2846998648434	-119.128684043173	NA	1962.79288610429	0.00839850513601846	-86.9204254387585	86.9372224490305	2702.2368401339	0.000228194973694019	-88.0122879341966	88.0127443241441	2735.92408923677	16.7471605918093	-119.666226266413	NA	1962.79292855351	16.821609748873	-119.591777109691	NA	1962.79292855844	17.5053728253406	-118.908009606917	NA	1962.79286487024	16.1444850821224	-120.268910628436	NA	1962.79305592594	0.00575703224113041	FALSE
Operative procedures - secondary OPCS4: T86.1 Sampling of cervical lymph nodes	41210	41210.T861	Categorical multiple	240	Health-related outcomes > Hospital inpatient > Summary Operations	2005	NA	NA	NA	NA	NA	NA	NA	NA	NA	binary	383277/32(383309)	0.368362683762477	0.0109842983855618	-0.0128842733486303	0.0355059428826189	0.01227190330615	0.0193166119841133	FALSE	binary	390395/32(390427)	0.756945280097372	1.40245788592304	-0.508607798911761	4.3760865810768	1.11806429282846	0.762341153876798	-1.58338786622092	3.83130271036154	1.2247724119537	0.70727236756289	-1.63845577427842	3.77623337924545	1.22477193778824	0.658743814890683	-1.68698140761682	3.72770302050634	1.22477036449219	0.713042404030576	-1.6326888610848	3.78200535178161	1.22477362288823	1.27793071281122	-0.63313758658861	4.2515605637686	1.11806539014333	-0.0581279331938938	-3.2884947490406	3.17223888484695	1.41423360227885	0.991407400547573	-1.06414096138839	3.9979239281055	1.15472735375129	1.05952509455944	-0.996027778080534	4.06604383832772	1.15472942956231	1.74386270042956	-0.0233154727895789	4.68230449686799	1.08015242654676	0.671341016830494	-1.67438524611681	3.74030086753367	1.22477092596388	0.0400301850474649	FALSE
Operative procedures - secondary OPCS4: C26.8 Other specified other operations on lacrimal sac	41210	41210.C268	Categorical multiple	240	Health-related outcomes > Hospital inpatient > Summary Operations	2005	NA	NA	NA	NA	NA	NA	NA	NA	NA	binary	383293/16(383309)	0.155251381508082	-0.0247086226432979	-0.06080530835063	0.00927302431196694	0.0176632033301694	0.00897081678466586	FALSE	binary	390410/17(390427)	0.211079876184231	0.708736083242331	-1.63699519291045	3.77769957274974	1.22477456329103	0.0686269501100366	-3.16174327995832	3.2989971878529	1.41423842892861	1.11245783631089	-0.943095808185681	4.11897757028549	1.15473087267252	1.35174594282556	-0.559312990984687	4.32537235105723	1.11806263849126	-15.1989579856472	NA	72.2314253096736	1222.96729507343	-15.1987901170471	NA	66.7907727577627	1146.86165328324	0.63483804791368	-1.71088614136169	3.70379715451645	1.2247707452564	-0.107275739911877	-3.33764365620863	3.1230921786881	1.41423665048818	0.653539348405656	-1.69219117539163	3.72250238101561	1.22477416251702	-15.2009088264239	NA	69.428365982986	1183.78567491914	-0.0222751457342228	-3.25264386686831	3.20809357948427	1.4142372690807	0.0137866923312481	FALSE
Operative procedures - secondary OPCS4: T86.4 Sampling of internal mammary lymph nodes	41210	41210.T864	Categorical multiple	240	Health-related outcomes > Hospital inpatient > Summary Operations	2005	NA	NA	NA	NA	NA	NA	NA	NA	NA	binary	383293/16(383309)	0.104412896263668	-0.0283900091402354	-0.0650761075034708	0.00579544674317558	0.017861007703479	0.00652089449145225	FALSE	NA	NA	NA	NA	NA	NA	NA	NA	NA	NA	NA	NA	NA	NA	NA	NA	NA	NA	NA	NA	NA	NA	NA	NA	NA	NA	NA	NA	NA	NA	NA	NA	NA	NA	NA	NA	NA	NA	NA	NA	NA	NA	NA	NA	NA	NA	NA	NA	NA
Operative procedures - secondary OPCS4: C27.2 Dilation of nasolacrimal duct	41210	41210.C272	Categorical multiple	240	Health-related outcomes > Hospital inpatient > Summary Operations	2005	NA	NA	NA	NA	NA	NA	NA	NA	NA	binary	383277/32(383309)	0.0201358935028922	-0.028725128886994	-0.0542751410405151	-0.00444154597488218	0.0126349086058718	0.00176351234674495	FALSE	binary	390393/34(390427)	0.748578640032068	-0.673531188149421	-2.22940399670521	0.659054287712723	0.707171047448572	-0.624080848272304	-2.17995685983507	0.708508910820912	0.707173150082136	-0.169280080943278	-1.41353351663322	1.03092642882557	0.60560449023696	-0.726547301537362	-2.28241551225526	0.606031949654473	0.707168014525837	-1.07408071962345	-2.9947849042437	0.393985896981431	0.816555299632305	-0.791775758508409	-2.34765999246625	0.540825307721489	0.707178608582731	-1.15658710508619	-3.07728240107295	0.311464537404332	0.816548613944536	-1.20900400811872	-3.12969738933189	0.259044409362705	0.816547169965814	-1.8250867525215	-4.76354225478713	-0.0578730952543878	1.08016272566761	-1.14397499573958	-3.06467065968359	0.324077305270549	0.816548898451162	-1.11746075850507	-3.03815902844535	0.35059596604579	0.816550864344413	0.039728334572816	FALSE
Operative procedures - secondary OPCS4: C29.3 Occlusion of lacrimal punctum	41210	41210.C293	Categorical multiple	240	Health-related outcomes > Hospital inpatient > Summary Operations	2005	NA	NA	NA	NA	NA	NA	NA	NA	NA	binary	383281/28(383309)	0.0598023303500297	0.0250194220510348	-0.00101644138675281	0.052597549398355	0.0135827701735208	0.00430409255741668	FALSE	binary	390398/29(390427)	0.25570432996914	0.713084796020485	-1.63266227821405	3.78205802396999	1.22478309393481	0.0692658912609201	-3.16111653723956	3.29964833399198	1.41424783910544	0.70644996376719	-1.63929677859653	3.77542299315506	1.22478291875894	-14.1541059645434	NA	26.2588026193342	706.5907928039	1.12363098424646	-0.93195051091975	4.1301643245818	1.15474368020308	-0.0979492514714062	-3.32833646233656	3.13243800899554	1.41425152427995	1.7341650147176	-0.0330400462063291	4.67261803384503	1.08016381826433	0.988430337536084	-1.06713714216591	3.99495677726868	1.1547372213308	0.660390156797523	-1.68536049367852	3.72936561748232	1.2247850320248	1.34134244272625	-0.569741811275285	4.31497993863178	1.11807323482897	1.36799836258375	-0.543089957879511	4.34163766800734	1.11807494937504	0.0162802397305219	FALSE
Operative procedures - secondary OPCS4: C29.4 Marsupialisation of canaliculus	41210	41210.C294	Categorical multiple	240	Health-related outcomes > Hospital inpatient > Summary Operations	2005	NA	NA	NA	NA	NA	NA	NA	NA	NA	binary	383297/12(383309)	0.919882976251276	-0.0019925369192183	-0.0413730567413691	0.0374845900993242	0.0198080383427964	0.0460132101536868	FALSE	binary	390415/12(390427)	0.701648207729515	0.0161752143984056	-3.21419780299115	3.2465482453051	1.41424098714851	-16.1978413902863	-832.940098566695	-75.2777790100545	2064.4810139029	0.0118617019346538	-3.21850749833881	3.24223089716812	1.41423804948194	0.658270827724633	-1.68745525260506	3.72723077551415	1.2247719464286	0.0196224967863256	-3.21075484858695	3.24999986855897	1.4142443148426	0.585691301221212	-1.76006235259346	3.65466834837588	1.22478682672664	-0.0585780032099616	-3.28894542762412	3.17178942424887	1.41423668918192	-16.199440590414	NA	141.40276334788	1891.82999356834	-16.1957216262565	NA	146.728668607494	1955.71661071898	0.646402937527235	-1.69932290506973	3.71536274274451	1.22477182077258	-0.0222291264238528	-3.25259980085904	3.20814155503745	1.41423918587595	0.0377881797103985	FALSE
Operative procedures - secondary OPCS4: H33.3 Anterior resection of rectum and anastomosis of colon to rectum using staples	41210	41210.H333	Categorical multiple	240	Health-related outcomes > Hospital inpatient > Summary Operations	2005	NA	NA	NA	NA	NA	NA	NA	NA	NA	binary	383280/29(383309)	0.956137686519314	0.000701236730333626	-0.0243618774771295	0.0259440010219078	0.0127500633761399	0.047832844068382	FALSE	binary	390398/29(390427)	0.0669946948903623	-0.388081687848116	-2.41527676146578	1.40966917741044	0.912914649299022	0.0673511031272241	-1.61974399999986	1.75444622169053	0.816545900364332	-1.08722388962403	-4.09374660768881	0.968335913974606	1.15473369129598	-0.0345326302900236	-1.72162160999518	1.65255637422028	0.816542260832912	-0.384318533271862	-2.41151757596811	1.41343736323684	0.912917393670168	-15.2739528347595	NA	24.1568820712778	689.217530314249	-1.15711714282613	-4.16363836140743	0.898439592331105	1.15473228426744	0.988976925045622	-0.220570175487584	2.49474223000159	0.666720280386546	-0.442300534982334	-2.46949723100353	1.35545241493645	0.912915777941047	-1.14459318594739	-4.15111457951213	0.910963920557991	1.15473245050773	-0.426365135029358	-2.4535587025723	1.37138383903733	0.912913612311252	0.00505708911150969	FALSE
Operative procedures - secondary OPCS4: T91.8 Other specified operations on sentinel lymph node	41210	41210.T918	Categorical multiple	240	Health-related outcomes > Hospital inpatient > Summary Operations	2005	NA	NA	NA	NA	NA	NA	NA	NA	NA	binary	383294/15(383309)	0.788059406775231	0.00477475253008463	-0.0301395530555553	0.0404408589464228	0.017782878701161	0.0396952167155932	FALSE	binary	390412/15(390427)	0.475278366891859	15.802017077827	-70.3812774641517	NA	1149.00127795171	-0.00496068839862997	-58.3317358368647	58.3218144600672	1653.4275248899	15.7956920851956	-70.3876024567289	NA	1149.00127795099	16.156496603934	-70.026792497747	NA	1149.00120542131	-0.000374986838745283	-57.5843519338896	57.5836019602123	1632.37093486701	15.6812087766749	-70.5020857668771	NA	1149.00127797269	15.0335379509046	-71.1497729107925	NA	1149.00149552725	14.9822768568242	-71.2010340047449	NA	1149.00149552555	15.0546933109558	-71.1286175512138	NA	1149.00149553355	15.7419062225273	-70.4413883190929	NA	1149.00127794693	15.0723686931378	-71.1109421693863	NA	1149.00149553828	0.027599632529857	FALSE
Operative procedures - secondary OPCS4: H36.1 Abdominal repair of levator ani muscles	41210	41210.H361	Categorical multiple	240	Health-related outcomes > Hospital inpatient > Summary Operations	2005	NA	NA	NA	NA	NA	NA	NA	NA	NA	binary	383280/29(383309)	0.131065480024996	-0.019392269806806	-0.0454103922509595	0.00574728642672635	0.0129646118007562	0.00778362977033328	FALSE	binary	390397/30(390427)	0.595507436090105	-1.77588148766743	-4.71435657384309	-0.00861669110668972	1.08017112011945	-1.72854488330423	-4.66702061827094	0.0387215156075989	1.08017184333262	-0.683446990243126	-2.23936901839041	0.649205160527152	0.707193657687106	-0.728430157552736	-2.28434542472967	0.604212756526967	0.707189159304967	-0.674555488192849	-2.23048105312615	0.658101437897536	0.707196023782177	-0.796004926382449	-2.35195017438105	0.536678860136671	0.707208989906696	-1.85189902599604	-4.79037014168762	-0.0846444947031921	1.08016723553387	-0.516924180661672	-1.88102684455345	0.736236031520495	0.645584541198207	-1.13633762099029	-3.05707553579461	0.331785709837786	0.816569258363209	-1.83637860283455	-4.7748501690832	-0.0691228813507223	1.0801675595219	-1.11806997800636	-3.03881209153395	0.350060398770615	0.816572333454343	0.0331948029222626	FALSE
Operative procedures - secondary OPCS4: H42.5 Excision of mucosal prolapse of rectum NEC	41210	41210.H425	Categorical multiple	240	Health-related outcomes > Hospital inpatient > Summary Operations	2005	NA	NA	NA	NA	NA	NA	NA	NA	NA	binary	383285/24(383309)	0.956699523615231	0.000760866805102621	-0.0268118137042888	0.0285554450852401	0.0140133157950542	0.0478673804178898	FALSE	binary	390403/24(390427)	0.632459321587574	-0.387332649071066	-2.41452496499393	1.41041478070798	0.912912791603591	0.0689215258065773	-1.61816998080837	1.75601308572133	0.816543799786792	-15.2882947006492	NA	30.3274782796793	735.827010267905	-0.43962272757456	-2.46681037807814	1.35811877627426	0.912909562803177	-1.07620366400181	-4.0827290507614	0.979361820449355	1.15473630142902	-0.509226192977495	-2.5364278443644	1.28853309954678	0.912919253579344	-1.15656764246424	-4.16308699896268	0.898985452520569	1.15473063534007	-1.20798376879305	-4.21450240424562	0.847567822279425	1.15472995436976	0.251596761535953	-1.26065850285882	1.87643723947531	0.763814722812183	-0.0464409748566618	-1.73352513951939	1.64064321623411	0.816539424688566	-0.426326980642944	-2.4535158998696	1.37141614015863	0.912910442185572	0.0349140382343935	FALSE
Operative procedures - secondary OPCS4: U09.2 Ultrasound of pelvis	41210	41210.U092	Categorical multiple	240	Health-related outcomes > Hospital inpatient > Summary Operations	2005	NA	NA	NA	NA	NA	NA	NA	NA	NA	binary	383266/43(383309)	0.662544601346455	0.0045758589235952	-0.0159607840952114	0.0253698386685761	0.0104976589515019	0.0336211362458988	FALSE	binary	390384/43(390427)	0.814396110725312	1.11730269238388	-0.350743378125099	3.03799469206002	0.816546195237297	0.761582110338849	-0.87232648832281	2.73767267473305	0.866073161526542	0.417645589924382	-1.38010409602821	2.4448396058297	0.912914236062134	-0.727160811204592	-3.79612541722568	1.61857320465606	1.22477397882485	0.0228657391137641	-2.09765116443521	2.14338268218343	1.00004235994438	0.59137343484416	-1.04254114222221	2.56746821803883	0.86607617392163	0.858366746926457	-0.676324299041371	2.8018255388072	0.836705316190715	0.806458502028931	-0.728230020321833	2.74991566704953	0.836704123376347	0.657992589910924	-0.975915669173748	2.63408295989514	0.866073009550508	0.359768533672107	-1.43797828128032	2.38696027389625	0.912912665896731	0.673221361108187	-0.960682684642963	2.64930878692628	0.86607089883645	0.0424559254560567	FALSE
Operative procedures - secondary OPCS4: C40.3 Sliding graft to conjunctiva	41210	41210.C403	Categorical multiple	240	Health-related outcomes > Hospital inpatient > Summary Operations	2005	NA	NA	NA	NA	NA	NA	NA	NA	NA	binary	383268/41(383309)	0.319214527436434	-0.0106913036275202	-0.0320203788779412	0.0103462337517995	0.0107583439073464	0.0169098601277845	FALSE	binary	390386/41(390427)	0.662406561566528	0.303516130399197	-1.20872768870612	1.9283464459703	0.763808617075261	0.76027883415915	-0.572276961978958	2.31612965993456	0.707156603392756	-0.393928373753238	-2.42111339292221	1.40380996605128	0.912908030829507	0.658155291770709	-0.67439369475666	2.21400106079493	0.707153275171111	0.0190660644458707	-1.66802087276835	1.70615302722703	0.816541269840453	0.179653514431842	-1.33259602737985	1.80448885232615	0.763811739759377	-0.464252667710437	-2.49143547131018	1.33348288695092	0.912906504214284	0.17884503057488	-1.33339125438844	1.80366874617539	0.763804509927099	-1.13773693555962	-4.1442556440381	0.917815878626964	1.15472883626839	-0.452182920871224	-2.47936603845093	1.34555303805337	0.912906722928466	0.265172422427709	-1.24706894432686	1.89000059706183	0.763807282649934	0.0361389387112297	FALSE
Operative procedures - secondary OPCS4: U10.7 Cardiac multiple gated acquisition scan	41210	41210.U107	Categorical multiple	240	Health-related outcomes > Hospital inpatient > Summary Operations	2005	NA	NA	NA	NA	NA	NA	NA	NA	NA	binary	383295/14(383309)	0.249348459358527	-0.021319612278596	-0.0595388570128958	0.0148632811710035	0.0187217489283887	0.0135425660507684	FALSE	binary	390412/15(390427)	0.0441975310466046	16.1739153816503	-129.982255608038	NA	1951.17406513686	17.610715170636	-128.545441422709	NA	1951.17387294674	0.000156189785693909	-97.5320294973111	97.5323418768825	2769.253471227	16.8132016711811	-129.342959720703	NA	1951.17393700689	17.2787839526314	-128.877374240428	NA	1951.17389430281	16.7493582205946	-129.406803171791	NA	1951.17393701358	0.00194093116916567	-95.7848250887372	95.7887069510755	2719.69537470672	-0.00335528972394055	-94.6995602250051	94.6928496455573	2688.73082646136	0.00986801940626677	-96.205527274243	96.2252633130554	2731.86554290114	16.1070855714543	-130.04908541797	NA	1951.17406513334	16.8267786519858	-129.329382739876	NA	1951.17393700658	0.00357627192790586	FALSE
Operative procedures - secondary OPCS4: C40.5 Suture of conjunctiva	41210	41210.C405	Categorical multiple	240	Health-related outcomes > Hospital inpatient > Summary Operations	2005	NA	NA	NA	NA	NA	NA	NA	NA	NA	binary	383259/50(383309)	0.625642364537665	-0.00473444791781972	-0.0238579175717372	0.0143311190054917	0.00970573662644024	0.0317453807632533	FALSE	binary	390374/53(390427)	0.77257873018449	-0.494837131448394	-2.07919391506367	0.910249076861401	0.730343378067708	0.0689747679178725	-1.2108444102124	1.34879397642714	0.632510125140029	-0.497063667735005	-2.08141936482922	0.908021161161951	0.730342672999825	-0.0345060123036005	-1.31431901820278	1.24530700472978	0.632506664015249	-0.89658252349332	-2.84003676661365	0.638101463988871	0.836691806456163	0.361661763450216	-0.736177692999373	1.55853687254615	0.570147983280205	0.27834034051965	-0.863744800960107	1.49596956443275	0.585594665569158	-0.107441054081955	-1.38725232219433	1.17237021241562	0.632505685780739	-0.262307196777886	-1.65870075210378	1.06737965566903	0.670870481559953	-0.271097210205206	-1.66748746087913	1.05858596628434	0.670868506914237	-0.93832736765374	-2.88177793259681	0.596350840846296	0.836685498961784	0.0406645085086837	FALSE
Operative procedures - secondary OPCS4: C43.2 Biopsy of lesion of conjunctiva	41210	41210.C432	Categorical multiple	240	Health-related outcomes > Hospital inpatient > Summary Operations	2005	NA	NA	NA	NA	NA	NA	NA	NA	NA	binary	383263/46(383309)	0.689235464051862	-0.00404422404596163	-0.023968443644314	0.0158388354621361	0.0101135438185126	0.0349680538767052	FALSE	binary	390381/46(390427)	0.016510070179398	-1.07788604458194	-2.99858452462494	0.390169725707585	0.816550165423146	-1.72051252657567	-4.65896844682506	0.0466971589342004	1.08016533796697	-0.168566436714803	-1.41281463899122	1.03163428460496	0.605601088145312	-1.13158348928203	-3.05227884811129	0.336467030118269	0.816547821314712	0.0267306322702371	-1.13550816103308	1.18896967191991	0.577429534806424	0.189524014918603	-0.866838360998321	1.30064899590924	0.540145918436283	-0.750164640670987	-2.30602933846681	0.582409322343931	0.70716513340024	-0.292106819996314	-1.53634684317614	0.908084995625991	0.605596344655227	-14.9457990205521	-192.257204320128	-177.546828687305	428.779707371078	0.108437377007034	-0.993786750837397	1.24198111494903	0.556423181221986	-1.81147622397723	-4.74992920291259	-0.0442741098849977	1.08016249847663	0.00154643685200577	FALSE
Operative procedures - secondary OPCS4: C43.7 Transplantation of conjunctiva	41210	41210.C437	Categorical multiple	240	Health-related outcomes > Hospital inpatient > Summary Operations	2005	NA	NA	NA	NA	NA	NA	NA	NA	NA	NA	NA	NA	NA	NA	NA	NA	NA	NA	binary	390417/10(390427)	0.289064908244116	-16.1280393304816	NA	158.295256682268	1949.50618954459	0.0735022375276274	-3.15689196370103	3.30389656339279	1.41425711740544	-16.1357395170777	NA	158.329176518005	1949.97137104845	-16.1337241239818	NA	154.087978232842	1902.54553104643	1.12833074227824	-0.927277454644124	4.13487708817336	1.15475607851645	-0.0941990963646966	-3.32460069926667	3.13620261811519	1.41426279501311	-0.0564334718002699	-3.28681612969023	3.17394920349587	1.41424821410503	-0.109934156920413	-3.34031506422308	3.12044674545697	1.41424686154887	-16.124900843432	NA	153.612330536812	1897.13066279724	0.647990713919455	-1.69775949510123	3.71696572000339	1.22478486678309	-16.1314980477378	NA	155.011815674911	1912.84625980859	0.0180432214882541	FALSE
Operative procedures - secondary OPCS4: C45.7 Debridement of lesion of cornea	41210	41210.C457	Categorical multiple	240	Health-related outcomes > Hospital inpatient > Summary Operations	2005	NA	NA	NA	NA	NA	NA	NA	NA	NA	binary	383299/10(383309)	0.68911872083227	-0.00868444826737039	-0.0525350412937771	0.0342743418243436	0.0217353046440743	0.0349615783111725	FALSE	binary	390417/10(390427)	0.392446941396875	0.712481918984249	-1.63326138957787	3.7814526913382	1.2247811859051	-16.1759675297365	NA	167.621634222097	2045.63878070587	-16.178967809311	NA	162.689975982855	1990.78358258014	-16.1778218354835	NA	158.422066874248	1943.26966210262	0.0243856000950238	-3.20599980503191	3.2547710911978	1.41425037069911	0.5903675122095	-1.75539290399814	3.65934889435055	1.22479041860433	0.636041955123105	-1.70969199319404	3.70500690920907	1.22477612714358	-0.1087083174419	-3.3390803917984	3.12166375060229	1.41424010078038	-16.1736920032949	NA	157.939846639282	1937.85666134042	-0.047030858038722	-3.27740397239869	3.18334226466036	1.41424090485137	-16.1761421656261	NA	159.403260027617	1954.17149514613	0.023478717354215	FALSE
Operative procedures - secondary OPCS4: C46.2 Lamellar graft to cornea NEC	41210	41210.C462	Categorical multiple	240	Health-related outcomes > Hospital inpatient > Summary Operations	2005	NA	NA	NA	NA	NA	NA	NA	NA	NA	NA	NA	NA	NA	NA	NA	NA	NA	NA	binary	390417/10(390427)	0.31015195930147	16.2125341039752	-163.422984411552	NA	1998.15920245067	16.2664559810252	-163.369062534254	NA	1998.15920244792	-0.000108177115057971	-123.835318575429	123.835102221199	2835.15818927296	-0.000406746128370492	-122.359484659802	122.358671167545	2801.36271956108	-0.00221088667943535	-123.973427774748	123.969006001389	2838.2720040917	16.0862433825691	-163.549275133235	NA	1998.15920245375	-0.000505327050466679	-121.652891638319	121.651880984218	2785.18329468341	16.786693197505	-162.84881406985	NA	1998.15907733267	16.1577220950168	-163.477796420262	NA	1998.15920244791	16.1525607735288	-163.48295774164	NA	1998.15920244669	17.2734131515219	-162.362090366698	NA	1998.15903562951	0.0191434445951266	FALSE
Operative procedures - secondary OPCS4: H52.9 Unspecified destruction of haemorrhoid	41210	41210.H529	Categorical multiple	240	Health-related outcomes > Hospital inpatient > Summary Operations	2005	NA	NA	NA	NA	NA	NA	NA	NA	NA	binary	383299/10(383309)	0.580276525755424	-0.0120201651121799	-0.0562596464625198	0.0308224593240288	0.0218041230600746	0.0296278708340528	FALSE	binary	390417/10(390427)	0.579690384883343	0.0191224135231382	-3.21125887078699	3.24950374790859	1.41424724853998	0.0718919600131228	-3.15848853292134	3.30227250891319	1.41424664322723	0.0147594798942369	-3.21561844014401	3.24513741543736	1.41424465241029	0.659794282508584	-1.68594461263082	3.72876224375834	1.2247788119023	-16.161088171437	NA	162.236400233868	1983.59503097644	-16.1605827044074	NA	151.120261134309	1859.98947396704	-0.0569573355241479	-3.28733284576688	3.1734181972226	1.41424280499614	-16.1685559913945	NA	151.452295897369	1863.77001081537	0.657555239944981	-1.68819925012082	3.7265329186243	1.22478725302115	-16.1683277427594	NA	156.528243489391	1920.20674520087	-0.0205562812431492	-3.25093194493091	3.20981938946242	1.41424291686231	0.0324511133470406	FALSE
Operative procedures - secondary OPCS4: C46.3 Penetrating graft to cornea	41210	41210.C463	Categorical multiple	240	Health-related outcomes > Hospital inpatient > Summary Operations	2005	NA	NA	NA	NA	NA	NA	NA	NA	NA	binary	383294/15(383309)	0.355473365196976	-0.0164475149881863	-0.0527017243476675	0.0184182392438526	0.0179153597129927	0.0186733724745294	FALSE	binary	390412/15(390427)	0.631269408004329	0.71309900168915	-1.63264243987851	3.7820686571527	1.22478014068673	0.764046476961705	-1.58169670743587	3.83301721464667	1.22478108197377	0.0133300080552708	-3.21704446383778	3.24370449556462	1.41424188051257	-0.0333172451756614	-3.26369094937406	3.19705647580699	1.41424129157352	1.12391843741113	-0.931661086834376	4.13045071548963	1.15474285177857	-15.1650490152669	NA	70.3102009883834	1132.38366011477	-0.0570965481312693	-3.28746970250543	3.17327662044227	1.41424086846158	-0.109344602350172	-3.33971667447081	3.12102746446762	1.4142400300895	0.659453475843497	-1.68629462233704	3.72842727703131	1.22478374260281	-15.1739629441622	NA	69.7887878745956	1168.88125021902	-0.0202197881851083	-3.25059363333885	3.21015406909627	1.41424139800703	0.0348440439214314	FALSE
Operative procedures - secondary OPCS4: C46.6 Amniotic membrane graft to cornea	41210	41210.C466	Categorical multiple	240	Health-related outcomes > Hospital inpatient > Summary Operations	2005	NA	NA	NA	NA	NA	NA	NA	NA	NA	binary	383294/15(383309)	0.181514633949222	-0.0239560250511788	-0.0611755130707514	0.0110836405976814	0.0181974717276555	0.0102831980659644	FALSE	binary	390412/15(390427)	0.342994893164798	-0.383638727505805	-2.41085352768765	1.41413721798122	0.912928294811772	-1.02499584864121	-4.0315338147939	1.03059530534356	1.15474799626439	0.0144017374254093	-1.67271164599497	1.70151523167531	0.816556792070764	-16.2429995724423	NA	70.9480496263616	1159.6810334813	-16.234530371992	NA	73.2744494386737	1190.51057610296	-1.19731636274105	-4.20385649410087	0.858279200288765	1.15475002473512	-1.15466744914564	-4.16119897185062	0.90091037878227	1.15474192850771	-1.20782568335602	-4.21435571671004	0.847749001740168	1.15474051633861	-16.2361069054185	NA	70.7135100004327	1156.46987300577	-0.452002503303274	-2.47921010385126	1.34576415052192	0.912923276341302	-1.11928249726282	-4.12581445823249	0.936296106591746	1.15474232110103	0.0208714291963778	FALSE
Operative procedures - secondary OPCS4: U19.1 Implantation of electrocardiography loop recorder	41210	41210.U191	Categorical multiple	240	Health-related outcomes > Hospital inpatient > Summary Operations	2005	NA	NA	NA	NA	NA	NA	NA	NA	NA	binary	383255/54(383309)	0.521660345907342	0.00599866996107718	-0.0123239746449285	0.0245671019844799	0.00937833409331755	0.0267958901744086	FALSE	binary	390372/55(390427)	0.818298928980246	0.0207840439058908	-1.66631682481516	1.70788497110924	0.816544650393722	0.359588906984723	-1.15267750202709	1.98443896043651	0.763817200853711	0.861234088644657	-0.418995599035634	2.39607386647978	0.690123415773814	0.660355322600974	-0.672218297556799	2.21621935738279	0.70716177169637	-0.378874754836925	-2.40607775607652	1.41888564443232	0.912896883746967	-0.0994107649805327	-1.78651258069643	1.58769114804897	0.816543800744713	0.790752420366366	-0.489472792616489	2.32558906044339	0.690121281761621	0.178315524399168	-1.3339395289605	1.80315560543772	0.763810778211574	0.478474264975718	-0.926637204814108	2.06285121173791	0.730353012636065	0.64706455842914	-0.68550817940655	2.20292791789305	0.70716132613699	0.490822892729087	-0.914282996009844	2.07519530631911	0.730350116690991	0.0426243492716217	FALSE
Operative procedures - secondary OPCS4: U20.8 Other specified diagnostic Echocardiography	41210	41210.U208	Categorical multiple	240	Health-related outcomes > Hospital inpatient > Summary Operations	2005	NA	NA	NA	NA	NA	NA	NA	NA	NA	binary	383289/20(383309)	0.412675770082365	0.0126705755680381	-0.017541140031506	0.0440563264295044	0.0155662818191258	0.0214600241754447	FALSE	binary	390407/20(390427)	0.862215759589875	0.0192524834272233	-3.21112196293678	3.24962695291425	1.4142359403552	0.0700454248351676	-3.16032971778616	3.30042058962162	1.41423721177082	0.706142088458222	-1.63959148947949	3.77510640411236	1.22477179584181	-0.0336244042549913	-3.26399587350088	3.19674707572178	1.41423275035714	0.717349148912986	-1.62839424816636	3.78631956773237	1.2247770904805	-0.10185226868394	-3.33223318913629	3.12852869688085	1.41423776169322	0.635763611009953	-1.70996785237269	3.70472661941737	1.2247706375125	1.50020628501294	-0.324500134253479	4.45301688927456	1.09547334267742	-0.0346354038630596	-3.26501237969985	3.19574161115224	1.41423686086825	0.64684755069924	-1.69888423611651	3.71581075670586	1.22477081113895	-0.0203532819997907	-3.25072514079263	3.2100185881836	1.41423325413161	0.0444310774749552	FALSE
Operative procedures - secondary OPCS4: U20.9 Unspecified diagnostic Echocardiography	41210	41210.U209	Categorical multiple	240	Health-related outcomes > Hospital inpatient > Summary Operations	2005	NA	NA	NA	NA	NA	NA	NA	NA	NA	binary	383251/58(383309)	0.627157907639788	-0.00437547935688877	-0.0221101877737178	0.01331840869623	0.00900880483725161	0.0318274045933345	FALSE	binary	390369/58(390427)	0.669555575439647	0.712440637720228	-0.442788618405429	2.03347100820399	0.61243600786718	0.0707784189114151	-1.37135036445074	1.51290726207206	0.707162855904512	-0.679700295882106	-2.65578589159752	0.954201034366623	0.866054877282654	0.189571501658458	-1.14012539142915	1.58597423672255	0.670875676497564	0.247312772153589	-1.08239275364744	1.64372342659438	0.670880363268988	0.708093292550032	-0.413953464715646	2.01406806018041	0.6009903334985	-0.344954574529742	-1.96978848907909	1.16729341894182	0.76380961504955	0.114420569821283	-1.21527289767635	1.5108201562956	0.670873808243937	-0.0351677810868386	-1.47729470813979	1.40695923141587	0.707161758109216	0.358537532446563	-0.894547252088125	1.72257623080142	0.645554427731393	-0.308409588481086	-1.93324482256467	1.20383991219808	0.76381064686906	0.0364386018635986	FALSE
Operative procedures - secondary OPCS4: C57.8 Other specified other operations on sclera	41210	41210.C578	Categorical multiple	240	Health-related outcomes > Hospital inpatient > Summary Operations	2005	NA	NA	NA	NA	NA	NA	NA	NA	NA	binary	383284/25(383309)	0.346921228261983	-0.0129361245165859	-0.0405054858042935	0.014017727591423	0.013804365245017	0.0182848385425661	FALSE	binary	390401/26(390427)	0.173477035566289	0.714036775946443	-0.919879136607496	2.69013294363767	0.866076513565985	0.071676318830456	-2.04884701326307	2.19219973257859	1.00004587321222	-14.8583213482007	NA	28.6277969494328	727.355503682925	0.883525686459364	-0.651175375963691	2.8269914244073	0.836709755688486	-0.666556957291034	-3.73553171939844	1.67919193681383	1.22478376326582	0.306496138800922	-1.49127198111067	2.33370521469221	0.912923954894353	-0.749963336422268	-3.8189318769915	1.59577542160847	1.2247783281249	-14.861045522771	NA	26.0816223124232	684.813360014499	0.373239304886714	-1.42452539176694	2.40044566315828	0.912922081086525	0.359477035793565	-1.43827663190764	2.38667454369804	0.912916008073226	-0.0198887033841352	-2.14040565558008	2.10062826619906	1.00004179024341	0.0114943785817402	FALSE
Operative procedures - secondary OPCS4: C60.6 Viscocanulostomy	41210	41210.C606	Categorical multiple	240	Health-related outcomes > Hospital inpatient > Summary Operations	2005	NA	NA	NA	NA	NA	NA	NA	NA	NA	binary	383278/31(383309)	0.108901944665805	0.0200859718874743	-0.00441772314657237	0.0457299354503523	0.012713393202329	0.00676696598169573	FALSE	binary	390395/32(390427)	0.401006104167368	0.0255241790100668	-3.20487704891926	3.25592544252326	1.41417619222157	0.078023611660587	-3.15238256297518	3.30842985984122	1.41418482766261	1.62957082475172	-0.195219028486782	4.58241429978952	1.09544855310173	0.663050838915863	-1.68272560674011	3.73204045953016	1.22473413730832	0.0342316708137338	-3.1961718523501	3.26463524834818	1.41417789979911	1.29824618496574	-0.612890484154665	4.27190571800471	1.11803261345025	-0.0565509824046333	-3.28694931131141	3.17384733254381	1.41416583539261	1.49927186113445	-0.325498935330713	4.452107383192	1.09544084233551	1.0754714837004	-0.980147425850641	4.08202409391436	1.15469798193119	1.56489145922542	-0.259883936794023	4.51772887997027	1.09544265643499	1.08067997263453	-0.974934881984776	4.08723050857687	1.15469619358715	0.023885559298307	FALSE
Operative procedures - secondary OPCS4: Y01.6 Alloreplacement of organ from cadaver NOC	41210	41210.Y016	Categorical multiple	240	Health-related outcomes > Hospital inpatient > Summary Operations	2005	NA	NA	NA	NA	NA	NA	NA	NA	NA	binary	383288/21(383309)	0.776569808171073	0.00425585422186147	-0.0251784719998791	0.0341956134263825	0.0150121440138919	0.0391188913831808	FALSE	binary	390406/21(390427)	0.618199217532906	1.11996259597227	-0.935613366811546	4.12649323516904	1.15474114468733	0.0716593104635006	-3.15872387879162	3.30204253639754	1.41424843160756	0.707331153923873	-1.63841463619633	3.77630360451524	1.2247824110912	-14.1532376005258	NA	32.0367082549301	706.496244420252	0.720479159376568	-1.62527447866088	3.78945648286022	1.22478664963422	1.28944672107039	-0.621658999400473	4.26309372667722	1.11808225739688	-0.0568820850768019	-3.28725961724335	3.17349545509476	1.4142440774534	-0.109878333739622	-3.34025462111114	3.12049795053118	1.41424311751367	0.662077958258927	-1.6836749360946	3.73105482971931	1.22478625327439	-0.0454668453163851	-3.27584453922351	3.18491085748198	1.41424420196742	1.07963425979949	-0.975937333268858	4.08616274014137	1.15473912633767	0.0343015879959753	FALSE
Operative procedures - secondary OPCS4: C61.2 Trabeculotomy	41210	41210.C612	Categorical multiple	240	Health-related outcomes > Hospital inpatient > Summary Operations	2005	NA	NA	NA	NA	NA	NA	NA	NA	NA	binary	383298/11(383309)	0.0841100682420488	-0.0369056933765188	-0.0836358849420711	0.00485103999967509	0.0221650360013101	0.00555171818338802	FALSE	binary	390416/11(390427)	0.480861611722946	0.023832509623381	-2.09671222435254	2.14437749169154	1.00005998266056	-0.617875293065685	-3.6868677326869	1.727903589412	1.22480021081219	0.0164096319954668	-2.10413715190525	2.13695673516713	1.00006131041173	-16.8087306223775	NA	145.182538767748	1885.8348208537	-16.7980786748335	NA	149.468977454236	1935.61174740785	-0.785906623102609	-3.85490049076449	1.55987447178861	1.22480143548331	-0.749148633246138	-3.81812834520287	1.59660935924349	1.22478906089773	-16.815832356671	NA	139.48204064972	1819.55467384459	-0.72005031032108	-3.78904301610528	1.62572895574222	1.22480043339086	-0.738448573533518	-3.80742815319257	1.6073091717369	1.22478893891445	-16.8071010638925	NA	146.034084435677	1895.7291898529	0.0278402379806641	FALSE
Operative procedures - secondary OPCS4: Y03.5 Conversion to prosthesis in organ NOC	41210	41210.Y035	Categorical multiple	240	Health-related outcomes > Hospital inpatient > Summary Operations	2005	NA	NA	NA	NA	NA	NA	NA	NA	NA	binary	383274/35(383309)	0.0798851660311207	0.0206793568826333	-0.00243402347198324	0.044826021164681	0.0119896624402754	0.00534450008634087	FALSE	binary	390392/35(390427)	0.119076454221414	0.713044470345112	-1.6326949358259	3.78201298962418	1.22477894945631	0.0713974009601665	-3.15897972105821	3.30177454061619	1.4142437294038	0.706852273672672	-1.63888489420139	3.7758193953075	1.22477773631915	1.5762740853589	-0.248441040757986	4.52908907869314	1.09548108632123	1.41165274395914	-0.499432015870146	4.38529052807295	1.11807345600061	-14.1645388698654	-207.007077086975	21.2342076739898	686.354025286493	1.55264959333305	-0.27206451909963	4.50546417152972	1.09548068811216	1.50066104026803	-0.324050823154038	4.45347467938424	1.09547979221424	-0.0341103982307742	-3.26448760471032	3.19626683260036	1.41424379682353	1.56279049721608	-0.261924143860985	4.51560528484225	1.09548089091698	1.36589160299541	-0.545183347768514	4.33952503908133	1.11806933136809	0.00821995712848331	FALSE
Operative procedures - secondary OPCS4: U25.1 C14 urea helicobacter pylori breath test	41210	41210.U251	Categorical multiple	240	Health-related outcomes > Hospital inpatient > Summary Operations	2005	NA	NA	NA	NA	NA	NA	NA	NA	NA	binary	383271/38(383309)	0.423962049375723	-0.00890710500533865	-0.0310027709332735	0.0129451685395048	0.0111558967220754	0.0220169228112588	FALSE	binary	390388/39(390427)	0.528189324439154	0.0179098233597513	-2.10259890892387	2.13841858082919	1.00003715301783	1.32149656244718	-0.0986475872556241	3.22537410317867	0.801830731059588	0.417699662503483	-1.38004258644118	2.44488777558726	0.912910166312014	0.658965308928254	-0.974928544794497	2.63504564056798	0.866065805340568	0.427566096225973	-1.37018261219702	2.45475936504307	0.912913712606093	0.301446340404542	-1.49630464921497	2.32864143875899	0.912914968317503	1.04071881512124	-0.427310925904589	2.96140099889976	0.816538854414323	-0.802549363856396	-3.87150948873371	1.54317741916585	1.22476885180433	-0.0364131883841116	-2.15692274301167	2.0840964065264	1.00003768107127	0.359125149710112	-1.4386148875679	2.38631151701836	0.912908959516571	0.384578454379117	-1.41316353766586	2.41176638100708	0.91291003235561	0.0300734940286102	FALSE
Operative procedures - secondary OPCS4: C62.3 Laser iridotomy	41210	41210.C623	Categorical multiple	240	Health-related outcomes > Hospital inpatient > Summary Operations	2005	NA	NA	NA	NA	NA	NA	NA	NA	NA	binary	383278/31(383309)	0.409474423170681	0.0102238408448753	-0.0140090606128617	0.0350915516516227	0.0124498391584876	0.0212722327749957	FALSE	binary	390396/31(390427)	0.271643829892335	-14.1515217788533	NA	26.2086059195944	724.659251019738	1.679005795598	-0.145728741242433	4.6318286907219	1.0954887413758	0.70644731419328	-1.63929825171083	3.77541958999991	1.22478229686555	1.06553749694977	-0.990032867597293	4.07206533985873	1.15473856760619	0.718184384462174	-1.62756591453827	3.78715959146268	1.22478484898454	1.00062753696083	-1.05495861824157	4.00716315586382	1.15474584540079	1.04094579086684	-1.01462297046146	4.04747283529289	1.15473782309472	0.988469107943766	-1.06709735824259	3.99499502286157	1.15473676572671	1.759167073354	-0.00804954541054519	4.69762463740831	1.08016822009409	0.648051464263444	-1.69769028045013	3.7170213653006	1.22478023195049	-0.0185358888552696	-3.24891509117735	3.2118433342672	1.4142453947813	0.0171026729078262	FALSE
Operative procedures - secondary OPCS4: C65.1 Needling of bleb	41210	41210.C651	Categorical multiple	240	Health-related outcomes > Hospital inpatient > Summary Operations	2005	NA	NA	NA	NA	NA	NA	NA	NA	NA	binary	383264/45(383309)	0.727980667207595	0.00356258359260104	-0.0165071164599594	0.0238445533997525	0.0102509141924309	0.036845967881195	FALSE	binary	390382/45(390427)	0.404218910572611	1.96646299002627	0.240140006358502	4.89464399779439	1.06908332690829	0.0702680513189264	-3.16011046096556	3.30064657489734	1.4142424945304	1.62304330678667	-0.201679957878823	4.57586089836819	1.09548200508624	1.35337669773845	-0.557702598757644	4.32701136603902	1.11806893585854	1.6352816355636	-0.189447591788853	4.58810168655301	1.09548435945162	1.00036026996008	-1.05521418576028	4.00688962586164	1.15473834060961	0.635818946326492	-1.70991897090928	3.70478597495229	1.22477623486745	0.988705650319373	-1.06685685288158	3.99522911429	1.15473282805215	1.75943745646391	-0.00777000212789687	4.69789070330335	1.08016240921772	1.34096815464879	-0.570110216901922	4.31460241317537	1.11806854706977	1.36737111356744	-0.543709379661279	4.34100631252259	1.11806943919053	0.0240364845356315	FALSE
Operative procedures - secondary OPCS4: C66.3 Cryotherapy to ciliary body	41210	41210.C663	Categorical multiple	240	Health-related outcomes > Hospital inpatient > Summary Operations	2005	NA	NA	NA	NA	NA	NA	NA	NA	NA	binary	383293/16(383309)	0.478461676399819	-0.0121826450400793	-0.0468251372909825	0.0215674946413817	0.0172431586412397	0.0246373683301675	FALSE	binary	390411/16(390427)	0.352007411119636	0.0197656658995776	-2.10075762744219	2.14028904334291	1.00004612156737	-15.8550093380881	NA	74.3064495699418	1230.99928615468	-0.68013409630183	-3.7491057445748	1.66561045765271	1.22478167679586	0.372217702497646	-1.425538832878	2.39941737352219	0.912917778957997	0.0247673686388383	-2.09576430483275	2.14529917486961	1.00005147324679	-15.8446396131142	NA	66.6151900057742	1125.84681555378	-0.750887924404444	-3.81985634665529	1.59485134499848	1.22477885275161	0.295378170906144	-1.50237349578486	2.32257389955484	0.912915084549772	-15.8492066251535	NA	69.556320983129	1166.06524331758	-0.738513694748875	-3.80748236229525	1.60722599540119	1.22477907131774	-0.712114044259592	-3.7810850790962	1.63362952175271	1.22478114324494	0.0213788879653528	FALSE
Operative procedures - secondary OPCS4: Y12.8 Other specified chemical destruction of lesion of organ NOC	41210	41210.Y128	Categorical multiple	240	Health-related outcomes > Hospital inpatient > Summary Operations	2005	NA	NA	NA	NA	NA	NA	NA	NA	NA	binary	383280/29(383309)	0.799637163453784	-0.00323214631181312	-0.0283627441343137	0.0218758081779032	0.012733514193036	0.0403147124848903	FALSE	binary	390398/29(390427)	0.969037857244862	0.7156660350445	-0.918263725783461	2.69177137010745	0.866082918185291	0.479245466000474	-1.31853114414164	2.50646094949956	0.912928132041164	0.0147305119731326	-2.10579744258414	2.13525852405243	1.00004841880522	-0.725289716153298	-3.79426307640783	1.62045865750804	1.22477645794088	-0.66390739608366	-3.73288616816048	1.68184975147352	1.22478299090051	0.309141593442236	-1.48863432042187	2.33635652995984	0.91292773580953	0.349461425482656	-1.44830372505018	2.37666773581103	0.912921821219766	-0.109585203394749	-2.23010756158702	2.01093715128301	1.00004478792085	0.375808833357124	-1.42196723911814	2.40302390900106	0.912927835745318	0.359692746377704	-1.43807267828362	2.38689924690175	0.912921960234577	-0.0198875584860497	-2.14041371170086	2.10063858917478	1.00004722439873	0.0487707248786036	FALSE
Operative procedures - secondary OPCS4: Y13.7 Microwave destruction of lesion of organ NOC	41210	41210.Y137	Categorical multiple	240	Health-related outcomes > Hospital inpatient > Summary Operations	2005	NA	NA	NA	NA	NA	NA	NA	NA	NA	binary	383282/27(383309)	0.909023842186223	0.00150965472806649	-0.0244504623231857	0.0277106103855598	0.0132145724662796	0.0455620790882404	FALSE	binary	390400/27(390427)	0.5709591424788	0.0203508706423819	-3.21002822721419	3.25072999261643	1.41424039599485	0.765562870650515	-1.58018357034158	3.83453517416898	1.22477959318333	1.62377389536222	-0.200951113141973	4.57659216067507	1.09548137168804	0.6601154370634	-1.68562518727763	3.72908412285857	1.22477643990836	0.0260914759469864	-3.20429042956863	3.25647342111656	1.41424262091721	0.591743705125402	-1.75400379341548	3.66071666957838	1.22478014615748	1.55301519902249	-0.271706687842103	4.50583219338825	1.09548015042874	0.990041369002529	-1.06552389591145	3.99656621310492	1.15473281984988	-0.0336189326374237	-3.26399952173066	3.19676169222594	1.41424035690558	1.05161888850853	-1.00394881208462	4.05814493412613	1.15473394375023	-0.020592112109647	-3.25096867893999	3.20978445438455	1.41423762797387	0.0320355221138283	FALSE
Operative procedures - secondary OPCS4: J10.7 Arteriography of hepatic artery	41210	41210.J107	Categorical multiple	240	Health-related outcomes > Hospital inpatient > Summary Operations	2005	NA	NA	NA	NA	NA	NA	NA	NA	NA	binary	383298/11(383309)	0.232615480606281	0.0253326929539185	-0.0159528778792913	0.0706074938912495	0.0216991431874961	0.0127352788810223	FALSE	binary	390416/11(390427)	0.244737435921505	0.0020005274385926	-115.839747550474	115.843748605352	2793.62253292835	0.00405685863437487	-117.417367306758	117.425481024027	2831.71776876458	17.2860140258716	-151.949258404487	NA	1968.31588922284	0.00158773699482505	-114.424941050229	114.428116524219	2759.49331297869	16.1906030367899	-153.044683954131	NA	1968.31605857162	16.7547551692068	-152.480520901285	NA	1968.31593155995	0.00151499367092874	-113.7645146239	113.767544611241	2743.56481229616	16.0645107386	-153.170776252036	NA	1968.31605856831	16.1306499705749	-153.104637020133	NA	1968.31605856914	16.8133733474879	-152.42190272263	NA	1968.3159315556	16.1498091124359	-153.085477878165	NA	1968.3160585679	0.0157202852268253	FALSE
Operative procedures - secondary OPCS4: C69.8 Other specified other operations on anterior chamber of eye	41210	41210.C698	Categorical multiple	240	Health-related outcomes > Hospital inpatient > Summary Operations	2005	NA	NA	NA	NA	NA	NA	NA	NA	NA	binary	383281/28(383309)	0.553051803769199	0.00771949476416184	-0.0177452125483995	0.0337515657979812	0.013049106900763	0.0283003798998446	FALSE	binary	390398/29(390427)	0.751626395013894	-1.07657897604965	-4.08311243261093	0.979003717973836	1.15473583935533	-1.02621151228811	-4.03274756795126	1.02937661370711	1.15474013532177	-1.08347752933762	-4.09001127985774	0.972105805245812	1.15473634514207	0.25574618507806	-1.25652925984027	1.88060411016305	0.763824204425031	0.0286855569099354	-1.65843691455677	1.71580821790452	0.816560688019186	-0.499859855849316	-2.52707819127834	1.29792070006934	0.912928917618602	-0.462366140267209	-2.48957277652047	1.33539944567815	0.912920847344745	-0.110081879462087	-1.79718856893779	1.57702479807639	0.816551246512293	0.481620335469554	-0.923516703441459	2.06601778070457	0.730368217746594	-1.14371794775514	-4.15024872937836	0.911859090477729	1.15473049468068	-0.0182229151869108	-1.70533564754547	1.66888988887531	0.816554858784512	0.0398267640754189	FALSE
Operative procedures - secondary OPCS4: Y15.6 Adjustment to stent in organ NOC	41210	41210.Y156	Categorical multiple	240	Health-related outcomes > Hospital inpatient > Summary Operations	2005	NA	NA	NA	NA	NA	NA	NA	NA	NA	binary	383296/13(383309)	0.376490438813604	0.0170354998894245	-0.0205202779516995	0.0569363010365689	0.019473546234022	0.0196965118286997	FALSE	binary	390414/13(390427)	0.60898609594505	16.075812315802	-131.305140211313	NA	1852.31347940242	16.1298496446072	-131.2511028829	NA	1852.31347940735	0.00340449548975495	-99.4921695480923	99.4989785390719	2628.81228052477	16.7116433798444	-130.669298408265	NA	1852.31334443244	16.7787712382956	-130.602170550405	NA	1852.31334443986	15.9563173306987	-131.424635196269	NA	1852.31347940058	15.9948919869275	-131.38606053988	NA	1852.31347939856	-0.00299067990516514	-96.6147992882663	96.6088179284558	2552.61916275913	16.7187714701295	-130.662170318346	NA	1852.31334443704	16.6951323157101	-130.685809472396	NA	1852.3133444324	16.0253089568846	-131.355643570105	NA	1852.31347940085	0.0338772474736428	FALSE
Operative procedures - secondary OPCS4: U33.8 Other specified other diagnostic tests	41210	41210.U338	Categorical multiple	240	Health-related outcomes > Hospital inpatient > Summary Operations	2005	NA	NA	NA	NA	NA	NA	NA	NA	NA	binary	383293/16(383309)	0.486381057818827	-0.0119652123890605	-0.0465906989920717	0.0217944764674995	0.017241886682689	0.0250302193058194	FALSE	binary	390410/17(390427)	0.30730765253437	0.0129938157547801	-2.1075158535356	2.13350345757083	1.00003741714507	0.0685033226052456	-2.05200461881697	2.18901129112637	1.00003633426959	-15.887869411049	NA	71.259445970436	1218.36360690412	-15.8900372992645	NA	69.1776322318393	1189.28910462872	0.421913224257107	-1.37583325579929	2.44910485406388	0.912912258544749	-0.112960764407992	-2.233471574183	2.00755003968758	1.0000381503158	-0.751652298755669	-3.8206123466758	1.59407343035752	1.22477156936801	-15.8883746716302	NA	66.1669707868143	1147.17528842837	-0.735127852850745	-3.80408972738916	1.61060081694151	1.2247731579731	0.356765829127669	-1.44097201101786	2.38395059618158	0.912907527882563	-0.716636963730646	-3.78560000576153	1.62909360134652	1.22477417651426	0.018985957390962	FALSE
Operative procedures - secondary OPCS4: C74.9 Unspecified other extraction of lens	41210	41210.C749	Categorical multiple	240	Health-related outcomes > Hospital inpatient > Summary Operations	2005	NA	NA	NA	NA	NA	NA	NA	NA	NA	binary	383277/32(383309)	0.791459616495736	-0.00320600934568439	-0.02711881111233	0.0206869724600742	0.012124254126792	0.0399110689000173	FALSE	binary	390395/32(390427)	0.991370589480899	0.308818809246556	-1.20344871394879	1.93366985974267	0.763821447538318	0.0716642891130629	-1.61544382567179	1.75877252023061	0.816553805884444	-1.084758216995	-4.09128545379566	0.970812008610317	1.15473568341098	-0.0326957608255895	-1.71979544691586	1.65440397738184	0.8165487721736	-0.378464549807598	-2.40567163155586	1.41930178246036	0.912923180492355	-0.0977790719011025	-1.7848904595348	1.58933250169319	0.816555770658492	-0.46233617179515	-2.48953412398996	1.33541852781054	0.912916845575697	-0.51526715890191	-2.54246318680765	1.28248507572142	0.912915502680724	-0.0315594291364164	-1.71866783816664	1.65554914779673	0.816553994889657	-0.0456824839024916	-1.73278120823993	1.641416266741	0.816548192029768	-0.0194154554901205	-1.70651589552788	1.66768502241253	0.816549215922745	0.0496784636248305	FALSE
Operative procedures - secondary OPCS4: Y17.3 Lithotripsy of lesion of organ NOC	41210	41210.Y173	Categorical multiple	240	Health-related outcomes > Hospital inpatient > Summary Operations	2005	NA	NA	NA	NA	NA	NA	NA	NA	NA	binary	383291/18(383309)	0.0777792583319492	-0.0290513431792768	-0.0635686711063645	0.00318627103768939	0.0168450496857921	0.00522793990675186	FALSE	binary	390409/18(390427)	0.0862741804778648	-16.7120393602499	NA	110.680662580045	1849.31207863996	0.486195183038167	-1.31167938083916	2.51348874739638	0.912982581849695	0.709186876745327	-0.924840752879053	2.6853602580193	0.866132478834905	-0.0306791804888174	-2.15127217297471	2.08991392468008	1.00009065241893	0.0359634218181588	-2.08464553687659	2.15657282998835	1.00010092606145	-0.788317795648572	-3.85733191811841	1.55749597055172	1.22481903499154	-0.0530682987940199	-2.17366029370231	2.06752385120092	1.00009003072709	-16.7269495949695	NA	103.222179433639	1741.25652220573	-0.0248830953538804	-2.14548672787728	2.09572091736632	1.00009751268745	-16.7240098296878	NA	106.813235243475	1793.34385719189	-16.7229195331598	NA	108.176582530157	1813.11923103775	0.00620324598626362	FALSE
Operative procedures - secondary OPCS4: C75.4 Insertion of prosthetic replacement for lens using suture fixation	41210	41210.C754	Categorical multiple	240	Health-related outcomes > Hospital inpatient > Summary Operations	2005	NA	NA	NA	NA	NA	NA	NA	NA	NA	binary	383260/49(383309)	0.199518009521785	0.0126784314264931	-0.00665111445671375	0.0324871752064553	0.00994580743030955	0.0111142289759972	FALSE	binary	390378/49(390427)	0.409596085833166	1.1176566706584	-0.937903130102955	4.12417881285893	1.1547323007858	1.4559729049219	-0.455101348955047	4.42960536402122	1.11806755512612	1.62229980375591	-0.202410542041378	4.5751121032986	1.09547765670662	1.57581876302078	-0.248889612311588	4.52863025582766	1.09547688280553	1.63327519393671	-0.191441423640488	4.58609008423292	1.09548013578313	-0.102103254548367	-3.33247743321692	3.1282709426314	1.41423738495689	1.32880009618494	-0.582267276771083	4.30242952594362	1.118064675499	1.83663615182406	0.110334726671452	4.76480939877836	1.06907619984285	1.35145057403988	-0.559622895589137	4.32508270062379	1.11806723537635	1.05245274538887	-1.0031029808909	4.05897288578162	1.15473042576833	1.92577515536208	0.199469042141576	4.85395009260754	1.06907792126271	0.0242333435408373	FALSE
Operative procedures - secondary OPCS4: C77.8 Other specified other operations on lens	41210	41210.C778	Categorical multiple	240	Health-related outcomes > Hospital inpatient > Summary Operations	2005	NA	NA	NA	NA	NA	NA	NA	NA	NA	binary	383293/16(383309)	0.828766589316367	0.00371455540745695	-0.0300651286530885	0.0381068168607664	0.0171884209374752	0.0417609221205319	FALSE	binary	390411/16(390427)	0.117962894608619	-0.671276320000995	-3.74025191126346	1.67447507261856	1.22478549972859	-16.8372313068554	NA	130.253273759148	2014.80420542554	-16.8412912480306	NA	126.3412723973	1961.27432730462	-0.0322264871765607	-2.15274988324492	2.08829697817223	1.00004634737158	0.0283804190658229	-2.09215721663677	2.1489182546371	1.00005545626718	-0.789098660086837	-3.85808247947328	1.55666612156069	1.22479268455801	0.348908850328907	-1.4488527922037	2.37611245181241	0.912920675465576	-16.8450086256953	NA	117.946466510237	1846.33556623878	0.663166787563765	-0.970774173384998	2.63928018257621	0.866089327983307	-0.738610090652683	-3.80758171673993	1.60713481207994	1.22478202970386	-16.836865496509	NA	123.6423056427	1924.24402009475	0.00816089942692156	FALSE
Operative procedures - secondary OPCS4: Q08.3 Vaginal hysterocolpectomy NEC	41210	41210.Q083	Categorical multiple	240	Health-related outcomes > Hospital inpatient > Summary Operations	2005	NA	NA	NA	NA	NA	NA	NA	NA	NA	binary	383294/15(383309)	0.616521431002567	0.00891896590566868	-0.0259624336617112	0.0449708157516389	0.0178714367620441	0.0313007252633397	FALSE	binary	390411/16(390427)	0.357753559580554	-16.0221887429989	NA	117.778964496929	1842.13143966549	0.755829520842669	-1.58995371953534	3.82482522675053	1.22480244695306	0.702047847138021	-1.64373692799763	3.77104454453641	1.22480329659372	0.657534317926681	-1.68824422077997	3.72652712039971	1.22479991611063	0.0173448766110491	-3.21306222925712	3.24775205249989	1.41426658480404	-0.104922674445507	-3.335349262283	3.12550408132166	1.41428157888284	-0.0601028073066096	-3.29050095539194	3.1702953495922	1.4142596839049	0.987333878834629	-1.06827387900352	3.99388016596624	1.15475559635591	-16.0211534881124	NA	114.148456323716	1792.13351243225	1.05443206449339	-1.0011797518826	4.06098035714024	1.15475747107047	-16.0208382968329	NA	115.320144975339	1808.26060720415	0.0217047989850825	FALSE
Operative procedures - secondary OPCS4: C80.4 Segmentation of epiretinal fibrovascular membrane	41210	41210.C804	Categorical multiple	240	Health-related outcomes > Hospital inpatient > Summary Operations	2005	NA	NA	NA	NA	NA	NA	NA	NA	NA	binary	383287/22(383309)	0.01166544616575	-0.038227570108111	-0.0707011759985688	-0.00833502649135422	0.0157642236013689	0.00122604040752892	FALSE	binary	390405/22(390427)	0.403039308380035	-0.901549855668397	-2.84500554799283	0.633135950161804	0.836702717034963	-1.54083687859443	-4.49364754310364	0.283867891821709	1.09547700986068	-0.496315648517771	-2.08067547346819	0.90877429898636	0.730345425550282	-0.545503745254572	-2.12985639098834	0.859577097977278	0.730340788707805	-0.898022014426296	-2.84147973338167	0.636667001891552	0.836704215102227	-1.7199387819381	-4.67275190992845	0.10477200313351	1.0954793727844	-1.66792681575971	-4.62073449305238	0.156770651672922	1.09547414349026	-1.71609382063618	-4.66890247972907	0.108606054392595	1.09547508637687	-0.95679101633495	-2.90024477460292	0.577891769072635	0.83670129528535	-15.8100732787973	NA	30.3047424035587	717.710924423991	-1.63204106581399	-4.58485041921411	0.192660494083949	1.09547575121492	0.0239927380900302	FALSE
Operative procedures - secondary OPCS4: U54.1 Delivery of rehabilitation for acute cardiac disorders	41210	41210.U541	Categorical multiple	240	Health-related outcomes > Hospital inpatient > Summary Operations	2005	NA	NA	NA	NA	NA	NA	NA	NA	NA	binary	383291/18(383309)	0.24379868455228	0.0191422573887663	-0.0128910715696335	0.053050987447355	0.0166438754582866	0.0132900189949922	FALSE	binary	390409/18(390427)	0.148311709066497	0.0228221387996752	-3.20757306834065	3.25321740255168	1.41425758367806	-15.1089887386047	NA	68.2777425246982	1202.57742773133	0.0149093933685336	-3.21548313347101	3.24530193360119	1.41425550933743	0.661133974193202	-1.68463058529492	3.73011807504579	1.22479247462934	0.030162569375703	-3.20023724639658	3.26056247880359	1.41426113608788	1.00039826525205	-1.05520779088024	4.00694375353105	1.15475495762205	0.637983851165952	-1.70778018217192	3.7069676389857	1.22479219788917	-15.1185644370498	NA	61.2929888854135	1101.98358721278	0.66314793491797	-1.68262777363919	3.73213900648825	1.22479852214935	1.56277877797962	-0.261979185421438	4.5156113870779	1.09549792069886	-15.1131631878791	NA	64.4997893096315	1148.15316751343	0.010000437464456	FALSE
Operative procedures - secondary OPCS4: C81.9 Unspecified photocoagulation of retina for detachment	41210	41210.C819	Categorical multiple	240	Health-related outcomes > Hospital inpatient > Summary Operations	2005	NA	NA	NA	NA	NA	NA	NA	NA	NA	binary	383267/42(383309)	0.411285014293609	0.00873803510978577	-0.0120628667639114	0.0299548884416115	0.0106707628320192	0.0213866344327405	FALSE	binary	390385/42(390427)	0.491620207224303	0.0205157366088563	-2.1000059538034	2.14103747296385	1.00004540624139	0.072499213759569	-2.04802423702867	2.19302271778953	1.00004653027924	0.0141616144627228	-2.10635815141476	2.1346813927464	1.00004417009354	1.06576757729816	-0.402285919200381	2.98646401670115	0.816549519708159	0.719583948155553	-0.914338689036476	2.69568432752853	0.866080193747768	1.28538802221276	-0.0987192128236082	3.1763539689308	0.790627170012347	-0.749711439245487	-3.81868003452896	1.59602908080225	1.22477620879825	0.584510829686127	-1.04939861062426	2.56060195208789	0.866073567673567	0.659874059108109	-0.974045402721421	2.6359722259161	0.866078605676568	0.646222793673805	-0.987689629892524	2.62231600173166	0.866075062609096	0.384921083482587	-1.41283630858608	2.41212118509346	0.912918439143502	0.0284023798066407	FALSE
Operative procedures - secondary OPCS4: C82.9 Unspecified destruction of lesion of retina	41210	41210.C829	Categorical multiple	240	Health-related outcomes > Hospital inpatient > Summary Operations	2005	NA	NA	NA	NA	NA	NA	NA	NA	NA	binary	383292/17(383309)	0.514372167645994	0.0109184053493856	-0.021818155716409	0.0448802781712192	0.0168276964554688	0.0264181488516664	FALSE	binary	390410/17(390427)	0.268697879557635	-1.07769415687669	-4.08422824769824	0.977889017459572	1.15474437297288	-16.2444974241291	NA	70.9643874744394	1223.52270148194	-16.2487978576862	NA	68.6155991928665	1190.6300196327	-1.1315030924377	-4.13803364817166	0.924072771637364	1.15474104410098	-0.378334346737826	-2.40555421738109	1.41944808216761	0.912931824245127	-1.1993272547444	-4.20586424670818	0.856261892963204	1.15474710091035	-0.461737832390571	-2.48894328259531	1.33602617699446	0.912921819273086	-1.2073397446804	-4.2138688498334	0.848233084612355	1.15473967273226	-0.0327312373134787	-1.71985468146673	1.6543925380256	0.816562849689857	-16.2496106412581	NA	66.0781165293741	1155.04106344024	-0.0206734337404846	-1.70778196831455	1.66643506632292	0.816553872631575	0.0169364364145413	FALSE
Operative procedures - secondary OPCS4: C85.2 Retinopexy using diathermy	41210	41210.C852	Categorical multiple	240	Health-related outcomes > Hospital inpatient > Summary Operations	2005	NA	NA	NA	NA	NA	NA	NA	NA	NA	binary	383281/28(383309)	0.971491876232262	-0.000463419047358537	-0.0259851275030791	0.0251850920079936	0.0129667786106934	0.0485969608012433	FALSE	binary	390399/28(390427)	0.731087371348665	-0.386109367497173	-2.41331263068703	1.41165209100815	0.912920460459232	-0.33331793177933	-2.36052201223838	1.46444456432398	0.912921030152802	-1.083865816278	-4.09039307769964	0.971704419202374	1.15473558666688	-0.0332935608304266	-1.72039296401509	1.65380587677423	0.816548535505982	-1.07398543287078	-4.08051620146762	0.981592065658224	1.15473898871545	-0.103519382462649	-1.79062606106754	1.58358743044872	0.816552891281724	-0.0568366690112538	-1.74393527540271	1.63026198007069	0.816548063937485	0.585421657436138	-0.74715234826668	2.14128600796883	0.707165376056966	-0.440794046906847	-2.46799863437812	1.35696911494312	0.912921376787202	-1.14659262386888	-4.15311861561103	0.908974930566349	1.15473275208137	-1.11921952031591	-4.12574560666178	0.936348258217326	1.15473353075154	0.038984644997594	FALSE
Operative procedures - secondary OPCS4: C86.5 Fluorescein angiography of eye	41210	41210.C865	Categorical multiple	240	Health-related outcomes > Hospital inpatient > Summary Operations	2005	NA	NA	NA	NA	NA	NA	NA	NA	NA	binary	383283/26(383309)	0.7893978410899	-0.00359074290549848	-0.0301514711524722	0.0229277194726811	0.0134434481688469	0.0398053013296495	FALSE	binary	390401/26(390427)	0.146054526158721	-0.667546205403793	-3.73654372098498	1.6782404752866	1.22480442964239	-0.614811830463305	-3.68381586473342	1.73098551044596	1.22481013239199	0.714474548196528	-0.919518790258833	2.69062442254353	0.866115448661266	0.37555689920398	-1.42225337417197	2.40279908634705	0.91294721769059	-15.7403725026313	NA	50.770658707456	1142.28986741159	0.318698634558257	-1.47911825302872	2.34594622551461	0.912950896443891	0.859282676431549	-0.675489899219903	2.80279351951613	0.83674342077158	0.582526718882709	-1.05144224717983	2.55865924987665	0.866103107142533	-0.0225126249775937	-2.14307992985445	2.09805487806133	1.00007427178482	-15.7546345189816	-631.271665826247	-673.286402012296	1105.8889237339	-0.710441991176928	-3.77943870410754	1.63534331614258	1.22480371511989	0.00988232206133252	FALSE
Operative procedures - secondary OPCS4: C86.8 Other specified other operations on eye	41210	41210.C868	Categorical multiple	240	Health-related outcomes > Hospital inpatient > Summary Operations	2005	NA	NA	NA	NA	NA	NA	NA	NA	NA	binary	383298/11(383309)	0.487881483326187	0.0144972133086332	-0.0263133548814134	0.0576938968558128	0.0210685073412158	0.0250884993956139	FALSE	binary	390416/11(390427)	0.215307214051293	16.8705993202033	-135.683447143392	NA	1957.71959867638	16.9195761208915	-151.210430844903	NA	1957.71959867707	-0.00234018409643197	-115.061538126535	115.056857758342	2778.50045687208	16.1250719111887	-152.004946021231	NA	1957.71972637335	0.00471990192479077	-115.153942568807	115.163382372657	2780.90237034138	0.00953642307599879	-111.60345308249	111.622525928642	2695.27988965488	16.1006651440376	-116.226389949211	NA	1957.71972637186	16.0487142077046	-116.278340885552	NA	1957.71972637198	0.00533175376743948	-113.501758700913	113.512422208447	2741.0194780284	16.1139489414267	-120.363139836076	NA	1957.71972637335	17.2385658497396	-150.891437460411	NA	1957.71955611045	0.0140732315499366	FALSE
Operative procedures - secondary OPCS4: C89.3 Injection of therapeutic substance into posterior segment of eye NEC	41210	41210.C893	Categorical multiple	240	Health-related outcomes > Hospital inpatient > Summary Operations	2005	NA	NA	NA	NA	NA	NA	NA	NA	NA	binary	383284/25(383309)	0.0307600458380251	0.0307031161626679	0.00278646315262881	0.0607341221945201	0.0146667630025985	0.00243697116214816	FALSE	binary	390401/26(390427)	0.0300319850206708	-15.8434049105417	-501.403011543195	-301.932403926265	1194.82511333057	-15.845711130105	NA	57.3592060346437	1227.37289200813	0.0141038353832276	-2.10641822705649	2.13462593480341	1.00004533465964	-0.0326678078596572	-2.15318836909823	2.08785278989122	1.00004437859479	0.0275881704153623	-2.09294213924649	2.14811861289929	1.00005061674109	-0.792143468965223	-3.86111950176855	1.55360823193131	1.22478552910842	-0.056332078988915	-2.17685181563148	2.06418769486232	1.00004385373785	0.807148332926975	-0.727554876084662	2.75061513310774	0.836710871748641	-15.8418296536984	NA	49.5846093370541	1162.61702414283	1.05244583251652	-0.415610082617138	2.97314400847455	0.816550474301547	0.672939584001412	-0.960976572919211	2.64903561063746	0.866076752854185	0.0025438558117153	FALSE
Operative procedures - secondary OPCS4: Y35.1 Introduction of radioactive caesium into organ NOC	41210	41210.Y351	Categorical multiple	240	Health-related outcomes > Hospital inpatient > Summary Operations	2005	NA	NA	NA	NA	NA	NA	NA	NA	NA	binary	383286/23(383309)	0.618118571867472	0.00715957220690332	-0.0209629481286683	0.0359309292253476	0.0143958850604266	0.0313827490934208	FALSE	binary	390404/23(390427)	0.850436321171788	0.0177077693265826	-3.21269784090545	3.24811341743005	1.4142372848523	0.0647871600926473	-3.16561974885752	3.29519410190439	1.41423840586091	0.0119671641732592	-3.21844121310109	3.24237561729924	1.41423938830535	1.35248928733497	-0.558653974601545	4.32615195032655	1.11807527394624	1.11981754781005	-0.935815459886095	4.12637609692297	1.15474408933596	0.595144521673519	-1.75066938167929	3.6641582068245	1.22479429353458	1.03910630870875	-1.01651229544384	4.04565771947119	1.15473738624445	-0.111283592073935	-3.34168340177452	3.11911621670226	1.41423270488017	1.06377767880555	-0.991854990859461	4.07033609007183	1.15474391941267	-0.0438721989134085	-3.27427424851715	3.18652986855636	1.41423436068704	0.676666487786568	-1.66912793810406	3.74566807019775	1.22478372412888	0.0439739271184216	FALSE
Operative procedures - secondary OPCS4: J38.8 Other specified endoscopic incision of sphincter of Oddi	41210	41210.J388	Categorical multiple	240	Health-related outcomes > Hospital inpatient > Summary Operations	2005	NA	NA	NA	NA	NA	NA	NA	NA	NA	binary	383290/19(383309)	0.599109218434099	-0.00828163128270181	-0.0397212638286032	0.0227192081231255	0.0157726876793389	0.0305279744431014	FALSE	binary	390408/19(390427)	0.870481048636416	0.421212254223316	-1.37653824094939	2.44840707550105	0.912914497525328	0.0661526778845486	-2.05435935727213	2.18666470322996	1.00003897352105	-0.682444215513694	-3.75140810992238	1.66328783489668	1.2247750195707	-0.035282495291442	-2.15578965041601	2.08522466594459	1.00003587111776	-14.8791334178325	NA	35.5224999149684	736.815765213284	-0.800832084482448	-3.86980751404183	1.5449187330032	1.22478509141561	-0.752174316072021	-3.82113668315269	1.59355527538987	1.22477369123824	-0.80264875997363	-3.87161065407041	1.5430800465377	1.22477327512841	-0.0389895905334377	-2.15950376827505	2.08152463926042	1.00004035752433	-0.0461639028286066	-2.16667037783846	2.07434259256891	1.00003544258886	-0.022503973278202	-2.14301668421174	2.098008763398	1.00003941512828	0.0448051095848462	FALSE
Operative procedures - secondary OPCS4: V14.4 Excision of lesion of mandible	41210	41210.V144	Categorical multiple	240	Health-related outcomes > Hospital inpatient > Summary Operations	2005	NA	NA	NA	NA	NA	NA	NA	NA	NA	binary	383296/13(383309)	0.901224412642518	-0.002361441456016	-0.0401601383489547	0.0354892878370968	0.0190237846819621	0.0451929718528752	FALSE	binary	390414/13(390427)	0.161462953658636	-17.2661973333874	NA	141.32725138072	1984.43626830275	-17.2665441833242	NA	145.604448478972	2037.96000095923	-0.390682941480397	-2.41788221394997	1.4070733158622	0.912917675453371	-0.439015336214702	-2.46621077191315	1.35873607916151	0.912915027823741	-17.2644271474213	NA	141.583076221273	1987.61518442307	-17.2640017431861	NA	131.687716423944	1863.79194193391	-17.2689408202404	NA	135.634519905068	1913.23901127395	-0.513156620252891	-2.54035187543097	1.28459450333465	0.912914887613245	-1.1348725409872	-4.1414036301013	0.92070502685665	1.15474186612349	-1.14673738638331	-4.15326215144117	0.908827088646537	1.15473590867316	-0.426088543375791	-2.45328417430495	1.37166309751285	0.91291515745284	0.01081193403036	FALSE
Operative procedures - secondary OPCS4: D07.2 Removal of wax from external auditory canal NEC	41210	41210.D072	Categorical multiple	240	Health-related outcomes > Hospital inpatient > Summary Operations	2005	NA	NA	NA	NA	NA	NA	NA	NA	NA	binary	383235/74(383309)	0.984358405759853	-0.000156432786697217	-0.0158079446611028	0.0155489278821887	0.00797879828983893	0.0492142980486963	FALSE	binary	390353/74(390427)	0.57100958719291	0.305325111151652	-1.2069179911021	1.93015809668338	0.763374477970429	1.27398587093429	0.0894295325300176	2.76930486328372	0.657902273421708	0.706783197061547	-0.625772627728875	2.26262705409386	0.706747200527073	0.813310745753204	-0.466891902954107	2.3481428381257	0.689698481552379	1.12072111233975	-0.0888277256087184	2.62649685259377	0.666292985560545	0.587468702149257	-0.745087927213768	2.14331309144308	0.706743286228063	0.635481253090988	-0.69707059207434	2.19132210401738	0.706743178145536	0.99061688194176	-0.218920392734409	2.49638505774457	0.666287538324228	0.250442236614998	-1.26179986275878	1.87527428404971	0.763353997655951	0.240226555322819	-1.27201241704004	1.86505583581922	0.763349318213693	0.672027621268213	-0.660526158765614	2.22786993715472	0.706745096857665	0.0320398967583884	FALSE
Operative procedures - secondary OPCS4: J41.3 Endoscopic retrograde lithotripsy of calculus of bile duct	41210	41210.J413	Categorical multiple	240	Health-related outcomes > Hospital inpatient > Summary Operations	2005	NA	NA	NA	NA	NA	NA	NA	NA	NA	binary	383297/12(383309)	0.34976424425185	0.0188068161610935	-0.020382175890813	0.0607554683379719	0.020373677618517	0.0184121913313763	FALSE	binary	390415/12(390427)	0.468649735064152	0.00483791089517059	-111.965237761084	111.974913582874	2811.71520461326	16.2527663619289	-140.648374337265	NA	1981.08780951268	16.8889320737026	-147.672041213825	NA	1981.08768331764	0.00125726670879264	-110.606965407389	110.609479940807	2777.51729273715	16.2067552198373	-148.354228550406	NA	1981.08780951511	16.7738138791075	-133.602359985329	NA	1981.08768332486	16.1253662778629	-148.435617491859	NA	1981.08780950884	16.7667025803216	-147.794270707039	NA	1981.08768331562	16.1479476413064	-140.753193058034	NA	1981.08780951453	16.829625499744	-140.071505204737	NA	1981.087683316	0.00317673859700048	-110.914319005374	110.920672482567	2785.28354445861	0.0272496609650466	FALSE
Operative procedures - secondary OPCS4: D08.2 Reconstruction of external auditory canal	41210	41210.D082	Categorical multiple	240	Health-related outcomes > Hospital inpatient > Summary Operations	2005	NA	NA	NA	NA	NA	NA	NA	NA	NA	binary	383294/15(383309)	0.337470318835657	-0.0170782575154227	-0.053397606710112	0.0177865874635426	0.0179302867301866	0.0178034881713003	FALSE	binary	390412/15(390427)	0.672524651363006	-1.07692409385229	-4.08345659390892	0.978656220581272	1.15474311531332	-1.02606767100944	-4.0326031627649	1.02951881907881	1.15474593075045	-16.2501292831059	NA	73.5584438920468	1191.40530578535	-0.4378725790679	-2.46507636557849	1.35988940849268	0.91292077323522	-0.377318913330413	-2.40453807128697	1.42046269615375	0.91293143503303	-1.19551229481502	-4.20205279896283	0.860084473256938	1.15475063741784	-0.461992052706874	-2.48919449584733	1.33576820610939	0.912919838050069	-16.2535663639781	NA	68.2968922587484	1121.65087862203	-1.12922970537936	-4.13576738961076	0.926361311740258	1.15474799433587	-1.14437410429185	-4.15090251824316	0.911197738914989	1.15473926425102	-1.11819153938049	-4.12472096908155	0.937382380002222	1.1547402169895	0.0365720285226825	FALSE
Operative procedures - secondary OPCS4: Y40.2 Stretching of organ NOC	41210	41210.Y402	Categorical multiple	240	Health-related outcomes > Hospital inpatient > Summary Operations	2005	NA	NA	NA	NA	NA	NA	NA	NA	NA	binary	383287/22(383309)	0.315977443635301	-0.0147288957948287	-0.0443256207990183	0.0140419329579579	0.014762501501488	0.0167609221205319	FALSE	binary	390405/22(390427)	0.648802155475958	-0.680060947817463	-2.65614915502145	0.953843935304637	0.866071150619886	-0.628436687935845	-2.60452310321392	1.00546558000574	0.866069855566497	-0.682976797636242	-2.65906143536669	0.950922908426005	0.866068577507512	-15.573215574825	NA	30.5104112326506	717.181188080561	-1.37094047040105	-4.34457541334613	0.540138031037878	1.11807083056128	-0.400198572020081	-2.02504951003781	1.112068913773	0.76382129355831	-1.44617888776862	-4.41980834019557	0.464887116989655	1.11806560820244	-0.801777687202851	-2.77785947941183	0.832117950850643	0.866066538337627	-0.329388938088735	-1.95422591983108	1.18286246853082	0.763812571474672	-1.43266177557227	-4.40629134909493	0.478404537784584	1.11806572755936	-1.41175310418322	-4.38538721591066	0.499323487703182	1.11807003769022	0.0355702349184129	FALSE
Operative procedures - secondary OPCS4: V21.8 Other specified other operations on temporomandibular joint	41210	41210.V218	Categorical multiple	240	Health-related outcomes > Hospital inpatient > Summary Operations	2005	NA	NA	NA	NA	NA	NA	NA	NA	NA	binary	383284/25(383309)	0.479535262405887	0.00975947943969221	-0.0172310309096275	0.0375042006982499	0.013858781205916	0.0246934898981178	FALSE	binary	390402/25(390427)	0.373382307695494	0.00861049692875836	-2.11191191035124	2.12913282478775	1.00004554988417	0.0639720453073876	-2.05654990425772	2.18449396410838	1.00004527392551	-0.68087463440446	-3.74984810434939	1.66487294568116	1.22478335949198	0.369344013906311	-1.42841165292369	2.39654291266858	0.912917312068065	-14.8649508411062	NA	29.4436737301123	728.673516428592	-0.812416025449107	-3.88138642626014	1.5333264963096	1.22478066654327	0.63254501067081	-1.00136489226896	2.60863664754947	0.866073640184608	-0.79792468284058	-3.86689567193371	1.54781890671639	1.22478120260032	0.360784865273748	-1.43697067851378	2.38798362141419	0.912917227597538	0.870728798191761	-0.663973866912895	2.8141952883492	0.836710661308975	-0.724097545178519	-3.79307114200837	1.62165011511402	1.22478344471082	0.0224922350059058	FALSE
Operative procedures - secondary OPCS4: D12.2 Atticotomy	41210	41210.D122	Categorical multiple	240	Health-related outcomes > Hospital inpatient > Summary Operations	2005	NA	NA	NA	NA	NA	NA	NA	NA	NA	binary	383278/31(383309)	0.635009310297917	0.00586516873261031	-0.0183310800345581	0.0304825410808619	0.0123767066930539	0.0322418407874288	FALSE	binary	390395/32(390427)	0.520998634750557	-0.386147488260121	-2.41334221527135	1.41160297553772	0.912914439004534	0.0704107410807391	-1.61668489911801	1.75750645585212	0.816546253452563	0.0131540544254186	-1.67393662879399	1.70024476398987	0.816543290628476	-15.2778188873489	NA	23.5050174954459	715.344534555823	0.312089769029339	-1.20017150741805	1.93693548409471	0.76381798001708	-0.102005094709784	-1.78910527890068	1.58509522774751	0.816548975249949	-1.15598486854168	-4.16250619236714	0.899572187379594	1.15473244141418	0.401685224135085	-1.00340565295152	1.98604584174756	0.730345919350111	-0.440111586327871	-2.46730829657835	1.35764141786418	0.912915816740892	0.241201145149154	-1.27104762634294	1.86603585376065	0.763811145810364	-0.425955234940572	-2.45314656420374	1.37179089892124	0.912912084059713	0.0297082112078394	FALSE
Operative procedures - secondary OPCS4: D12.8 Other specified other operations on mastoid	41210	41210.D128	Categorical multiple	240	Health-related outcomes > Hospital inpatient > Summary Operations	2005	NA	NA	NA	NA	NA	NA	NA	NA	NA	binary	383281/28(383309)	0.662276440158234	-0.00566409007637418	-0.0313371828051618	0.0198555190551692	0.0129721851395009	0.0336060265929891	FALSE	binary	390399/28(390427)	0.246677136550663	-0.389414661141936	-2.41660364573716	1.40832833821178	0.912910199382764	-15.2937283449225	NA	28.8545743418242	759.10903832951	0.0142433672107713	-1.67284136078075	1.70132812352118	0.816539570244784	0.476494288553727	-0.92858884866089	2.06084888799355	0.730341851714352	-1.07876592319429	-4.08528837662297	0.976792428968555	1.15473287541945	-0.513948737471016	-2.54114018814915	1.2837973976912	0.912911906911466	0.229619551709384	-1.28261867878067	1.85444514000385	0.763805274599577	-0.107184510627172	-1.794264567415	1.57989555093039	0.816536784713757	-0.0391505683394491	-1.72623584599886	1.64793475160724	0.816539901334305	-0.45363176367251	-2.48081635404548	1.34410565454957	0.91290715835029	-15.2937864950045	NA	26.8910866103478	725.34880179368	0.0158384006299488	FALSE
Operative procedures - secondary OPCS4: D14.2 Tympanoplasty NEC	41210	41210.D142	Categorical multiple	240	Health-related outcomes > Hospital inpatient > Summary Operations	2005	NA	NA	NA	NA	NA	NA	NA	NA	NA	binary	383254/55(383309)	0.969375053103764	-0.000355355970044964	-0.0185243194827635	0.0178810512877634	0.00925428148497876	0.0484998273182525	FALSE	binary	390372/55(390427)	0.379867774823861	-0.680458478551145	-2.23630992971071	0.652098137566245	0.707156642590876	-0.336716381044283	-1.70075189413332	0.916364698876688	0.645552719696485	-0.388979700790172	-1.7530166680753	0.864103159096479	0.645553613884665	-0.439972316968401	-1.80400213479308	0.813102024575921	0.645549225623821	-1.08241632423373	-3.00310002865567	0.385616251596091	0.816528844921526	0.174565197236113	-0.881756428317543	1.28565284359809	0.540124896018716	0.347228051374931	-0.672855495380728	1.4403069271982	0.52710928052516	-1.20334112311141	-3.12402132006361	0.26468606072189	0.816510502115654	-0.224448169431805	-1.46866974772653	0.975723923179495	0.605586073416941	-0.048985845741345	-1.21118588544112	1.11321415834516	0.577408397954833	-1.12204258729372	-3.04272468320492	0.345987422498896	0.816523821144117	0.0228312699593158	FALSE
Operative procedures - secondary OPCS4: V25.8 Other specified primary decompression operations on lumbar spine	41210	41210.V258	Categorical multiple	240	Health-related outcomes > Hospital inpatient > Summary Operations	2005	NA	NA	NA	NA	NA	NA	NA	NA	NA	binary	383262/47(383309)	0.165420594767874	0.0140172063845459	-0.00575019847939498	0.0343283682295105	0.0101830112227057	0.00948022793990675	FALSE	binary	390380/47(390427)	0.392797043952689	-0.675532352320539	-3.74448620063126	1.67020843542824	1.22380930639216	0.98511469819679	-0.549572522141104	2.92857102885457	0.836689004611224	0.417916332890037	-1.37982385211107	2.4451031522306	0.912895236913904	1.21861396749055	-0.201519438898417	3.12248498336385	0.801810955532577	0.0217504261457448	-2.09875876433686	2.1422596468954	1.00001474673985	-0.104918879425848	-2.22542850370297	2.01559077801588	1.00000065685783	1.04072161616063	-0.42730543089392	2.96140195404246	0.816522779364528	0.584168416167882	-1.04972053998056	2.56024542522134	0.866049132379661	0.656319117932343	-0.97757727442178	2.63240133150577	0.866052890469103	1.20623555013973	-0.213897277770588	3.11010623314334	0.801810702697168	0.67200861632324	-0.961884173979673	2.64808830972227	0.866051086949486	0.0235027778992957	FALSE
Operative procedures - secondary OPCS4: V25.3 Primary posterior decompression of lumbar spine and intertransverse fusion of joint of lumbar spine	41210	41210.V253	Categorical multiple	240	Health-related outcomes > Hospital inpatient > Summary Operations	2005	NA	NA	NA	NA	NA	NA	NA	NA	NA	binary	383284/25(383309)	0.755186150561313	0.00428748595813835	-0.0226820427476403	0.0316815596732431	0.0137649733777962	0.0381302883785184	FALSE	binary	390402/25(390427)	0.719149631414414	0.710884729603942	-1.63485534772352	3.77985365906773	1.22477930912192	1.16597841890778	-0.889589564614518	4.17250515265441	1.15473744947221	1.11018209556195	-0.945382021305282	4.1167069412192	1.15473567732692	-0.0343990826334025	-3.26477316475981	3.19597500676311	1.41424139299862	1.12022792614269	-0.935344886003316	4.1267570448329	1.15473967938743	-14.1673006912384	NA	27.6751234646572	686.811965460006	1.04025732344311	-1.01530303472686	4.04678032368235	1.15473394842071	0.583133890787216	-1.76259920531894	3.65209848143923	1.22477553645767	0.656884117002828	-1.68885844679472	3.72585459894206	1.2247806566827	1.0530274460793	-1.00253331877931	4.05955065490084	1.15473414103647	0.67279155459881	-1.67294744141118	3.74175982338265	1.22477873093978	0.0384881228400192	FALSE
Operative procedures - secondary OPCS4: D16.8 Other specified reconstruction of ossicular chain	41210	41210.D168	Categorical multiple	240	Health-related outcomes > Hospital inpatient > Summary Operations	2005	NA	NA	NA	NA	NA	NA	NA	NA	NA	binary	383268/41(383309)	0.807512718036526	0.0026141182417455	-0.0184230696184339	0.0238510752493027	0.0107351593703952	0.0407334657226731	FALSE	binary	390384/43(390427)	0.648202585575533	0.0139606445468042	-1.67312494631174	1.70104622846172	0.816540459337441	-0.336227103146516	-2.36341541404691	1.46151542457105	0.912910310718916	0.86367249679571	-0.416539544953656	2.39849988572467	0.6901186041579	-0.439836475701606	-2.46702108631527	1.3579013683137	0.912907753486934	0.528506741736291	-0.876584349549016	2.11286743509205	0.730346176541783	-1.21028626301043	-4.21680516981855	0.845266854846741	1.15472729559723	0.229551095376775	-1.28268812311142	1.85437739522408	0.763806113922915	0.182466598967371	-1.32977373445011	1.80729389148776	0.76380672702825	0.469665614478397	-0.935420834821129	2.05402260955015	0.730343798684921	0.2386650409963	-1.27357527393893	1.86349226169197	0.763806698417705	-0.0223660804550224	-1.70944903762959	1.66471689404371	0.816538899986547	0.0355592983070126	FALSE
Operative procedures - secondary OPCS4: D16.9 Unspecified reconstruction of ossicular chain	41210	41210.D169	Categorical multiple	240	Health-related outcomes > Hospital inpatient > Summary Operations	2005	NA	NA	NA	NA	NA	NA	NA	NA	NA	binary	383288/21(383309)	0.358372338460364	-0.013795847472777	-0.0440255639421029	0.0156408433198413	0.0150829005817475	0.0187899326541185	FALSE	binary	390406/21(390427)	0.710124519008311	1.39969132549175	-0.511376552127058	4.37332156949344	1.11806638359671	0.761566337132646	-1.58416347944674	3.83052886515207	1.2247738098855	0.0154153141057336	-3.21495700205966	3.24578765273926	1.41424011095729	0.65849454319938	-1.68723088406196	3.7274543558354	1.2247714447165	0.0166680777314451	-3.21370347574831	3.24703962978295	1.41423951625155	0.580601079379863	-1.76513092627693	3.64956494979551	1.22477498301874	0.634651644670196	-1.71107318921229	3.70361108981875	1.22477112475725	0.587744761152418	-1.75798286981236	3.65670594821254	1.2247726382165	1.0569549159369	-0.998596788662567	4.06347361106629	1.15472999515408	-0.0485861773129059	-3.27895409965389	3.18178173941168	1.4142367268727	-14.1988362336295	NA	33.4251179751027	726.112547256621	0.038140338597489	FALSE
Operative procedures - secondary OPCS4: V33.1 Primary laminectomy excision of lumbar intervertebral disc	41210	41210.V331	Categorical multiple	240	Health-related outcomes > Hospital inpatient > Summary Operations	2005	NA	NA	NA	NA	NA	NA	NA	NA	NA	binary	383283/26(383309)	0.55292462816899	0.00802014221948957	-0.0184267832788995	0.0350941987049142	0.0135548954129032	0.0282982213780003	FALSE	binary	390401/26(390427)	0.183500170932937	-1.08703007551577	-4.09355164231467	0.968526184708446	1.15473190631994	-0.33865323766665	-2.36584215603808	1.45908960985777	0.912910092018861	-0.391128197786065	-2.4183197343955	1.40661801667136	0.912911914078905	-0.440739900021251	-2.46792451732723	1.35699752639221	0.912907125655561	-1.0841160772655	-4.090637776128	0.971440458099648	1.15473203099966	-15.2997610199624	NA	26.3045606078911	694.408283090058	-0.0592078723539268	-1.74628762270771	1.62787187342471	0.816536563750229	-0.105287075499985	-1.79237032650978	1.58179623609177	0.816538665345128	0.467995981883955	-0.937089381074413	2.0523523166128	0.730342946745505	0.239939217153898	-1.27230024340645	1.86476587724305	0.763805910501364	-15.2979505305146	NA	28.1655066549505	725.438692434084	0.0121133907869986	FALSE
Operative procedures - secondary OPCS4: V29.5 Primary anterior excision of cervical intervertebral disc NEC	41210	41210.V295	Categorical multiple	240	Health-related outcomes > Hospital inpatient > Summary Operations	2005	NA	NA	NA	NA	NA	NA	NA	NA	NA	binary	383291/18(383309)	0.664523656009667	0.0070397404965643	-0.024771763974997	0.039674709264671	0.0162707955332831	0.0337182697288897	FALSE	binary	390409/18(390427)	0.0827630487764838	-15.200574912911	NA	69.7639412200033	1219.56911130863	1.16587996358629	-0.889675656466647	4.17240086282678	1.15473170605849	0.707851207522122	-1.63788404582108	3.77681734715409	1.22477662311845	-15.1982657122111	NA	67.6941969148948	1189.82713703893	1.11366306044069	-0.94189494775981	4.12018510944058	1.15473279037922	-0.114473492087183	-3.34484638772337	3.11589939425079	1.41424025414792	1.03963131448258	-1.0159176245192	4.04614894521785	1.15472864021632	-15.1963228565065	NA	64.7613533328324	1147.70161157617	-15.2001931044122	NA	67.4588354831662	1186.47645657733	0.645196084489927	-1.70053027910337	3.71415669759952	1.22477181826735	1.07350460679766	-0.982051951641199	4.08002594058951	1.15473212137639	0.00599545036965747	FALSE
Operative procedures - secondary OPCS4: D20.2 Maintenance of ventilation tube through tympanic membrane	41210	41210.D202	Categorical multiple	240	Health-related outcomes > Hospital inpatient > Summary Operations	2005	NA	NA	NA	NA	NA	NA	NA	NA	NA	binary	383298/11(383309)	0.840890034632728	-0.00415424891071378	-0.045501485159307	0.0369987168549075	0.0206934251767387	0.0423242963218788	FALSE	binary	390416/11(390427)	0.292241758272145	16.1982813584386	-154.495942936555	NA	1982.01596049835	16.9421518389786	-153.752061593037	NA	1982.01583436289	16.1939197184395	-154.500304576309	NA	1982.01596049551	16.1479917364993	-154.546232558203	NA	1982.01596049498	-0.000487338101434009	-116.970261769868	116.969287093665	2815.39492488986	0.0009838738765607	-113.358219446806	113.360187194559	2728.49056321625	16.8175205507487	-153.876692881122	NA	1982.01583436121	16.7676530126043	-153.926560419246	NA	1982.01583436097	16.8366588262647	-153.857554605887	NA	1982.01583436447	0.00162624352906844	-115.088215842741	115.091468329799	2770.14603892459	-0.000563048627029544	-115.785429605993	115.784303508739	2786.87487659314	0.0182400804934599	FALSE
Operative procedures - secondary OPCS4: D20.7 Transtympanic injection to middle ear	41210	41210.D207	Categorical multiple	240	Health-related outcomes > Hospital inpatient > Summary Operations	2005	NA	NA	NA	NA	NA	NA	NA	NA	NA	binary	383292/17(383309)	0.507000771436728	-0.0110612276074023	-0.0445489446704306	0.0216907326438444	0.0167126230384763	0.0260058711794163	FALSE	binary	390410/17(390427)	0.2703228248055	0.707716217339411	-1.63801416326356	3.77667912077986	1.22477409012368	-15.202982971619	NA	74.6161520929265	1255.51954980925	0.0132381809858874	-3.21713144110017	3.24360780885141	1.41423799232391	1.06364625535571	-0.991900399599647	4.07016252815952	1.15472766762319	1.11642563567805	-0.939133022488747	4.12294778698259	1.15473317963156	0.582456590959451	-1.76328036277531	3.6514235712397	1.22477763770176	-0.0587397763968967	-3.28910612880438	3.17162657643719	1.41423548000814	-0.107219660814182	-3.33758714990518	3.12314783133067	1.41423635369094	1.05808710114993	-0.997465756297493	4.06460641609168	1.15473051867735	-15.2032155975808	NA	69.5918554678514	1185.29163494627	-15.2029616584465	NA	70.6243695537653	1199.72088539318	0.0170370532394243	FALSE
Operative procedures - secondary OPCS4: V37.2 Posterior fusion of joint of cervical spine NEC	41210	41210.V372	Categorical multiple	240	Health-related outcomes > Hospital inpatient > Summary Operations	2005	NA	NA	NA	NA	NA	NA	NA	NA	NA	binary	383282/27(383309)	0.11419597970103	0.0212613038783414	-0.00505301892784217	0.0489469064752783	0.0136773706763954	0.00700440338456225	FALSE	binary	390400/27(390427)	0.747441527889033	0.0144394328944685	-2.1060653384462	2.13494420458753	1.00003436875867	-14.8964401568058	NA	30.1441391593587	761.474794813429	0.0127809890919269	-2.10772222148584	2.1332842006844	1.00003337511634	-0.728346401353739	-3.79730493840453	1.61737703398936	1.22477039326758	0.0175428302497489	-2.10296394121002	2.13804960711733	1.00003564398751	0.294676366413283	-1.5030680349419	2.32186634223659	0.912911174632351	-0.0588691791804066	-2.17936853823063	2.06163017924214	1.00003092203809	-0.10746958622281	-2.22796962452868	2.01303045264111	1.00003135494377	0.652562781842556	-0.98132753988733	2.62864085698698	0.866063902649623	0.645728715184898	-0.988156794465831	2.62180344537662	0.866061499434229	0.382016282047326	-1.41572069287277	2.40920035056985	0.912907105196585	0.0396714641935343	FALSE
Operative procedures - secondary OPCS4: K22.1 Excision of lesion of atrium	41210	41210.K221	Categorical multiple	240	Health-related outcomes > Hospital inpatient > Summary Operations	2005	NA	NA	NA	NA	NA	NA	NA	NA	NA	binary	383285/24(383309)	0.450669607695596	0.0106262658002396	-0.0169102366743337	0.0390114147524048	0.0141541963481485	0.0232127439129684	FALSE	binary	390403/24(390427)	0.429794438163345	0.022247231093563	-2.09828361643978	2.14277817932327	1.00005104189224	-15.831873839558	NA	59.4930761774051	1219.51924300333	0.0145406091586541	-2.10598755871711	2.13506883298346	1.0000493213167	0.661004623494048	-0.972919805540264	2.63710637872048	0.866080956273868	-0.664143323461783	-3.73312384294712	1.68161592039037	1.2247896614868	-15.823508041364	NA	53.0363659078878	1114.84894889389	0.349557894337702	-1.44820800630377	2.37676491554868	0.912922967032681	-0.109395328259407	-2.22991830081324	2.01112763943854	1.00004599375658	0.375278059273588	-1.42250048621626	2.40249522631094	0.912929929335009	0.35940312691191	-1.43836295065315	2.38661024811322	0.912923048450961	-0.0202696476561067	-2.14079624126923	2.10025693054773	1.00004829616114	0.0252613850124677	FALSE
Operative procedures - secondary OPCS4: Y55.6 Harvest of random pattern flap of skin from leg NEC	41210	41210.Y556	Categorical multiple	240	Health-related outcomes > Hospital inpatient > Summary Operations	2005	NA	NA	NA	NA	NA	NA	NA	NA	NA	binary	383294/15(383309)	0.163477966426273	0.0253232749580738	-0.0101054408932489	0.0636649395419186	0.0185787183879561	0.00940252115351407	FALSE	binary	390412/15(390427)	0.384413246336448	0.00326001001856428	-60.9109218039343	60.9174418239715	1714.37312753435	15.2619692944696	-75.8856220646074	NA	1207.90147495728	15.2057119426132	-75.9418794162394	NA	1207.90147495431	15.1589691178093	-75.9886222410023	NA	1207.90147495377	16.3136317649647	-74.8339387705925	NA	1207.9011990009	15.7814258502856	-75.3661498915509	NA	1207.90126799529	15.1352679702259	-76.0123233884786	NA	1207.90147495235	15.777475897178	-75.3700998436572	NA	1207.90126798202	0.00365448607607369	-60.0847658571056	60.0920748292577	1691.13283712764	16.2452834403273	-74.9022870945838	NA	1207.90119899233	15.1720589881269	-75.9755323707116	NA	1207.90147495413	0.0230806246992432	FALSE
Operative procedures - secondary OPCS4: E04.3 Excision of lesion of turbinate of nose NEC	41210	41210.E043	Categorical multiple	240	Health-related outcomes > Hospital inpatient > Summary Operations	2005	NA	NA	NA	NA	NA	NA	NA	NA	NA	binary	383253/56(383309)	0.843584296777729	-0.00180946415496141	-0.0198282718073236	0.016236649891264	0.00916827184402815	0.0424818684165084	FALSE	binary	390371/56(390427)	0.0677244393766989	0.418160931804855	-1.37958171475028	2.44534964506112	0.912898223468288	1.67873107159803	0.345305823168045	3.5516117209571	0.774629733761152	0.710185947603258	-0.923712855874093	2.68626982797403	0.866055709098409	-0.0343323055221921	-2.15483637700792	2.08617177191926	1.0000094685404	1.40278666537103	0.0187082661611551	3.29373615624182	0.790601253131296	1.13963467516966	-0.280500304103046	3.04350660762634	0.801813234276056	0.858158405582254	-0.6765220293473	2.80161040882557	0.836687402138603	0.301183734566036	-1.49655508359315	2.32836946355899	0.912895653795033	-0.735346764120589	-3.80429775243997	1.61039352115047	1.22355179296985	0.867263575564405	-0.667417783727502	2.81071614537689	0.836687825681624	1.07555365668297	-0.392477789038658	2.99623665402097	0.816526354132813	0.00509208626799073	FALSE
Operative procedures - secondary OPCS4: E04.5 Biopsy of lesion of turbinate of nose	41210	41210.E045	Categorical multiple	240	Health-related outcomes > Hospital inpatient > Summary Operations	2005	NA	NA	NA	NA	NA	NA	NA	NA	NA	binary	383279/30(383309)	0.563492914033903	-0.00724047517358969	-0.0320933359627373	0.0173874907047652	0.0125438239431494	0.02879683992402	FALSE	binary	390396/31(390427)	0.364152318140965	1.11468972388952	-0.940870320364182	4.12121253115227	1.1547338227025	1.67595491821933	-0.148757836607804	4.62876887380651	1.09548015379117	0.704045053883543	-1.64168665558339	3.77300875573458	1.22477481298659	1.06352356027798	-0.99203139144714	4.07004387042691	1.15473148222946	0.712354838808088	-1.6333825092856	3.78132203868528	1.22477785664828	0.586100858958375	-1.7596412613894	3.65507102381202	1.22478043504363	1.32750652830953	-0.583559185586268	4.30113585491772	1.1180654816646	0.583656720214503	-1.76207174421693	3.65261841413605	1.22477306417151	1.57093569514909	-0.253777485138788	4.52374984781131	1.09548033663779	-14.1854778152661	NA	25.6176914559205	713.120785742418	0.670969776398422	-1.6747636896382	3.73993457675038	1.2247757659306	0.0220044621374513	FALSE
Operative procedures - secondary OPCS4: S01.5 Direct browlift	41210	41210.S015	Categorical multiple	240	Health-related outcomes > Hospital inpatient > Summary Operations	2005	NA	NA	NA	NA	NA	NA	NA	NA	NA	binary	383280/29(383309)	0.78682491558922	0.00345035021033936	-0.0215755396157393	0.0288000574862144	0.0127668248008161	0.0396347781039544	FALSE	binary	390397/30(390427)	0.832737625310961	0.0199324934904569	-2.10058359169887	2.14044862771034	1.00004175299903	0.0702998641055046	-2.05021821500808	2.19081799112396	1.00004302523559	0.0131623800641494	-2.10735167547918	2.13367646647871	1.00004045630075	0.65993637945636	-0.97396783115536	2.63602391487422	0.866070905648816	0.0251599418408009	-2.09536065178415	2.1456806135477	1.00004463332551	0.305598782699818	-1.49216458313971	2.33280374036949	0.912921677057217	-0.0573054211453247	-2.17781678861156	2.06320596141262	1.00003873396903	-0.802901356949543	-3.8718652192723	1.54283153871201	1.22477019593768	0.883021775916625	-0.651684165174505	2.82649016636115	0.83671228404209	-0.739052455830118	-3.80801755003354	1.60668239128021	1.2247731965641	0.673493738680077	-0.960411574604176	2.64958204449049	0.866071457739875	0.0432236755763594	FALSE
Operative procedures - secondary OPCS4: E06.8 Other specified packing of cavity of nose	41210	41210.E068	Categorical multiple	240	Health-related outcomes > Hospital inpatient > Summary Operations	2005	NA	NA	NA	NA	NA	NA	NA	NA	NA	binary	383264/45(383309)	0.73222378299961	0.00350561351357394	-0.0165689523816349	0.0237916608729811	0.0102533690595405	0.0370337592816439	FALSE	binary	390382/45(390427)	0.586884142052165	-0.677358067173974	-2.65343853615505	0.956536022680454	0.866065912619703	-0.218394991903046	-1.84322549981175	1.29384909975802	0.763808750194346	0.0145142401544701	-1.42760188382982	1.45663039158112	0.707155926255795	-0.322103110028869	-1.94692884300507	1.19013548126801	0.763805766212142	0.0196584561844227	-1.42246062873195	1.46177758245096	0.70715762364311	0.450859268445412	-0.746601538370762	1.7906921466818	0.626839242498473	-0.0581035758847461	-1.50021435845967	1.3840072179244	0.707152866759996	-1.49332631682186	-4.46695233063098	0.417733320066056	1.11805966980755	0.520293863491777	-0.677164402608332	1.86012468476499	0.626837968819999	-0.0482924812038965	-1.49040424015936	1.39381926803187	0.707153419179389	-0.71501534012971	-2.69109328971155	0.918875115518865	0.866064100364699	0.0327879609781705	FALSE
Operative procedures - secondary OPCS4: E05.8 Other specified surgical arrest of bleeding from internal nose	41210	41210.E058	Categorical multiple	240	Health-related outcomes > Hospital inpatient > Summary Operations	2005	NA	NA	NA	NA	NA	NA	NA	NA	NA	binary	383299/10(383309)	0.85526491889151	-0.00395822980862938	-0.0473770498830023	0.0392796761306104	0.0217005664146334	0.0430214988775686	FALSE	binary	390417/10(390427)	0.120649384079742	0.00095821721827946	-123.381406693732	123.383323128169	2835.61562239665	-0.000549780580971377	-125.067710460157	125.066610898995	2874.33617379403	17.3101587510621	-161.709579453326	NA	1997.87809020353	16.164525962069	-162.855227192228	NA	1997.878257046	16.2181745625959	-162.801578592145	NA	1997.87825705095	17.1893083992701	-161.830429805982	NA	1997.87809021316	16.1408695952961	-162.878883558914	NA	1997.87825704503	-0.00132887839977892	-119.776170287897	119.773512531097	2752.70628599135	0.00108017576249277	-121.705039470328	121.707199821853	2797.09158159523	0.000766459322860478	-121.499500475374	121.501033394019	2792.36060432176	16.1767548500108	-162.842998304541	NA	1997.87825704883	0.00835338378756726	FALSE
Operative procedures - secondary OPCS4: E09.4 Shave of skin of nose	41210	41210.E094	Categorical multiple	240	Health-related outcomes > Hospital inpatient > Summary Operations	2005	NA	NA	NA	NA	NA	NA	NA	NA	NA	binary	383276/33(383309)	0.675806938122607	-0.00499553479368788	-0.0285976416490176	0.0185046620287297	0.0119476616908324	0.0342471075807287	FALSE	binary	390394/33(390427)	0.665945949596975	0.710616999864899	-0.923288823330497	2.68670565509907	0.866071777480029	0.76044890733509	-0.873457950710881	2.73653825456952	0.866072282749603	-0.681793693897892	-3.75075854723605	1.66394069342632	1.22477492699931	-0.727733385981249	-3.79669728967918	1.61799949424601	1.22477329664039	0.937527744672603	-0.597174698673395	2.88099384397921	0.836710679017509	-0.104052918869603	-2.22457480056587	2.01646904408023	1.00004553180727	0.857924530083788	-0.676764541280422	2.80138206277476	0.836704382814546	0.29560178426796	-1.50214122900615	2.32279048139899	0.912910568636804	-0.0367995211809911	-2.15731418728558	2.08371519335749	1.00004092899438	-0.0458416364267488	-2.16635062191099	2.07466736485815	1.0000373011317	-0.0208161852892097	-2.14132833114228	2.09969599545707	1.00003932026701	0.036283301981714	FALSE
Operative procedures - secondary OPCS4: Y60.2 Harvest of fascia from fascia lata NEC	41210	41210.Y602	Categorical multiple	240	Health-related outcomes > Hospital inpatient > Summary Operations	2005	NA	NA	NA	NA	NA	NA	NA	NA	NA	binary	383280/29(383309)	0.899016309463939	-0.0016174301106259	-0.0267266824313316	0.0235521008003947	0.012743881883473	0.0450613020203764	FALSE	binary	390398/29(390427)	0.259648469823578	0.013732855978197	-3.21663664837031	3.24410235785749	1.41423794455902	1.45315768642981	-0.457905334488914	4.42678580116588	1.11806435879561	1.11124213159578	-0.944308936368731	4.11776051635686	1.15472970543824	0.657792850414118	-1.6879309559063	3.72675165463966	1.22477056986883	1.40301956989463	-0.50804671526391	4.37664911966842	1.11806572349365	1.27446828917875	-0.636599834033813	4.24809865171685	1.11806649505716	-0.0591076875590105	-3.28947411271351	3.17125873649983	1.41423558106099	1.2790771257307	-0.631980950819238	4.25270307487295	1.11806229701143	-0.0412771429029341	-3.27164543030379	3.18909114424676	1.41423701110684	1.33902473364058	-0.572032910683965	4.31265049309204	1.11806211652583	-14.2029424893855	NA	27.5188406178621	727.313218052184	0.0164814733802879	FALSE
Operative procedures - secondary OPCS4: V43.2 Excision of lesion of thoracic vertebra	41210	41210.V432	Categorical multiple	240	Health-related outcomes > Hospital inpatient > Summary Operations	2005	NA	NA	NA	NA	NA	NA	NA	NA	NA	binary	383279/30(383309)	0.605603659532765	-0.00646659659625666	-0.0312723650265777	0.0181545012014369	0.0125303389195473	0.0307848385425661	FALSE	binary	390397/30(390427)	0.909747394603546	0.0221670351546939	-2.09836048333924	2.14269462844195	1.00004846092211	0.766554101261335	-0.86737791561815	2.74266102664196	0.866084333948045	0.0145990115352059	-2.10592691049868	2.13512498822656	1.00004744689694	0.373308164396404	-1.42445574442919	2.40051348800904	0.912921435893528	0.0288567220960706	-2.091675627061	2.14938919361733	1.00005155183564	0.59666948485366	-1.03726264603776	2.57277650527873	0.866084391058765	0.349294305409281	-1.44846829369409	2.37649858240136	0.912920714455624	-0.109628871743934	-2.2301493106808	2.01089156328931	1.0000439001748	0.663199355782997	-0.970732227768999	2.63930600446701	0.866084124375308	-0.73896190516183	-3.80793361289906	1.606783753775	1.2247755798733	-0.712929987527242	-3.78190248253294	1.63281691053048	1.22477712773579	0.0464784111290958	FALSE
Operative procedures - secondary OPCS4: E12.3 Irrigation of maxillary antrum using sublabial approach	41210	41210.E123	Categorical multiple	240	Health-related outcomes > Hospital inpatient > Summary Operations	2005	NA	NA	NA	NA	NA	NA	NA	NA	NA	binary	383288/21(383309)	0.7274809059086	-0.00521798982616606	-0.0349218048794875	0.0243131363372226	0.0149755989258404	0.0368308582282853	FALSE	binary	390406/21(390427)	0.314316966125442	-1.37083115749273	-4.34446166783133	0.540237199360535	1.11806657086312	-1.31722462545321	-4.2908544069706	0.593842083522922	1.11806587902989	-1.37182443694237	-4.34545444737974	0.539242802166077	1.11806609790904	-0.0344467053181081	-1.47655831086608	1.40766492281173	0.707153165968419	-1.3671083056961	-4.34074035026213	0.543963568376775	1.118068033352	-15.5821925303179	NA	29.886164653656	694.534621688873	-1.44456073810304	-4.41818749050822	0.466499051913882	1.11806299474547	-1.49318768631832	-4.4668152388675	0.417873928104453	1.11806375621231	-0.73292740836579	-2.7090092910146	0.900968405058726	0.866066595872096	-0.0483354138824203	-1.49044772232583	1.39377687030539	0.707153554560323	-1.40835656357491	-4.38198468636334	0.502706356474625	1.11806429959117	0.0193621768231331	FALSE
Operative procedures - secondary OPCS4: E13.2 Excision of lesion of maxillary antrum	41210	41210.E132	Categorical multiple	240	Health-related outcomes > Hospital inpatient > Summary Operations	2005	NA	NA	NA	NA	NA	NA	NA	NA	NA	binary	383206/103(383309)	0.179025632022613	-0.00909417616166342	-0.0224489300898853	0.00416874963904849	0.0067779006485159	0.0101623208426869	FALSE	binary	390323/104(390427)	0.16925034011989	1.48139917600416	0.349194820666208	2.95437574680417	0.640180569184543	1.53545180944917	0.403245420164427	3.00842960219647	0.640181437930464	1.21892293787549	0.0343763810987445	2.714234424965	0.657957450492487	0.812824276487093	-0.467372396811491	2.34765033028779	0.689754537165649	1.22246377487392	0.0379161643362395	2.7177759208991	0.657957913786766	1.18897364695993	0.0249806817129116	2.67558626544385	0.651010564223831	0.634881879199914	-0.697664073745958	2.19071912720372	0.706799964329058	1.09777023692414	-0.0867691935945778	2.59307721002932	0.657954262446061	0.940474337392174	-0.300110009202237	2.4590533459301	0.676687344577898	1.05038757661861	-0.159146002449403	2.55615180510051	0.666345302846469	0.265221285835939	-1.2470144769365	1.89004713564825	0.763425353203098	0.0112275252635723	FALSE
Operative procedures - secondary OPCS4: E13.5 Closure of fistula between maxillary antrum and mouth	41210	41210.E135	Categorical multiple	240	Health-related outcomes > Hospital inpatient > Summary Operations	2005	NA	NA	NA	NA	NA	NA	NA	NA	NA	binary	383275/34(383309)	0.301401293067947	-0.0121882747081069	-0.0357157056583319	0.0109219905248114	0.0118315851189607	0.0160831462614402	FALSE	binary	390393/34(390427)	0.543195182501651	-0.901953691314509	-2.84540687054448	0.632728555835713	0.836701185413186	-1.54110041827004	-4.49390963382131	0.283602373109751	1.09547569607407	-0.208641971370186	-1.60503751707183	1.12104709709135	0.670871720519612	-0.25788924914973	-1.65427832470861	1.07179264870503	0.670867864252282	-1.59171074069503	-4.54452083837094	0.232994222150467	1.09547614294815	-0.110981489714752	-1.39080153047418	1.16883857336658	0.632510632009775	-0.974861664641483	-2.91831004260615	0.55981305225967	0.836697649751461	-0.106409198435344	-1.38622114148718	1.17340277650209	0.632506102715406	-1.65032946998927	-4.60313769197943	0.174370961533303	1.09547359802192	-0.964697084806886	-2.90814617969664	0.569978736293194	0.836698174040104	-0.939198354337855	-2.88264912330715	0.595480118197064	0.836699411553079	0.0308084343147119	FALSE
Operative procedures - secondary OPCS4: E14.1 External frontoethmoidectomy	41210	41210.E141	Categorical multiple	240	Health-related outcomes > Hospital inpatient > Summary Operations	2005	NA	NA	NA	NA	NA	NA	NA	NA	NA	binary	383296/13(383309)	0.626570462491799	0.00930658603772761	-0.0281635693807607	0.0481866937053757	0.0191990754605904	0.0317863926782939	FALSE	binary	390414/13(390427)	0.536385348027657	15.2030158417896	-81.3572146443349	NA	1202.73478590258	15.2553155667259	-81.3049149194299	NA	1202.73478590297	15.8918870263986	-80.6683267718349	NA	1202.73457804157	0.00125651651861239	-64.5013531306272	64.5038661636645	1686.20265353284	15.2076622484632	-81.3525682380476	NA	1202.73478590739	16.1785666630418	-80.3816415732356	NA	1202.73450876297	15.1273046102834	-81.4329258755479	NA	1202.73478589893	-0.000962912889354208	-63.3925657203419	63.3906398945632	1657.15913589174	15.1482175898195	-81.4120128965196	NA	1202.73478590525	15.8303285860601	-80.729885212019	NA	1202.73457803965	15.163839391894	-81.3963910939462	NA	1202.73478589904	0.0304890852618225	FALSE
Operative procedures - secondary OPCS4: K45.1 Double anastomosis of mammary arteries to coronary arteries	41210	41210.K451	Categorical multiple	240	Health-related outcomes > Hospital inpatient > Summary Operations	2005	NA	NA	NA	NA	NA	NA	NA	NA	NA	binary	383276/33(383309)	0.387899197147855	0.0103702815289367	-0.013109296323503	0.0344576509306106	0.0120649897219242	0.0202426178552927	FALSE	binary	390394/33(390427)	0.288940229087128	-0.26489963804008	-1.88982315651718	1.24745129052032	0.763866596740175	-15.3995387574429	NA	22.0977777053296	695.7405326665	-0.677107752457394	-2.65325826162332	0.956886890118794	0.866115922899289	-0.725227556403195	-2.70137438465796	0.908761880896401	0.866113296830786	-0.257342175266241	-1.88227101302732	1.25501498171344	0.763869946298355	-1.48644824977179	-4.46011550684646	0.424703878934405	1.11810154191166	-0.0548453039714715	-1.49706266390696	1.38737216527033	0.707213673425664	-0.395355236816794	-2.02026699819406	1.11698193907229	0.763859196720038	-0.724243171358986	-2.70039568456506	0.909754668475595	0.866117427108542	0.511645585089862	-0.685945447054537	1.8515832511277	0.626904148045087	-0.714577468761836	-2.69072725297615	0.919416056625898	0.866115386785593	0.0180213482654534	FALSE
Operative procedures - secondary OPCS4: Y64.9 Unspecified harvest of flap of muscle of other site	41210	41210.Y649	Categorical multiple	240	Health-related outcomes > Hospital inpatient > Summary Operations	2005	NA	NA	NA	NA	NA	NA	NA	NA	NA	binary	383299/10(383309)	0.675066428662231	-0.00910440238237059	-0.0530181466055506	0.0338476594975942	0.0217485755206164	0.0342017786219997	FALSE	binary	390417/10(390427)	0.362884108464681	0.71065255330913	-1.63509404407807	3.77962534211815	1.22478293611668	-16.1740030116725	-793.09870255618	51.8227973243319	2039.47288830249	0.0112803234448784	-3.21909668030041	3.24165734571835	1.41424388080511	-0.0345186586025464	-3.26489397313818	3.19585667445588	1.41424258395373	-16.169640408376	NA	162.39830187422	1988.98239486144	-16.166035129659	NA	151.315046757751	1865.49119113007	0.634627818576517	-1.71110823969475	3.70359406230133	1.22477724347221	-16.1764430653546	NA	151.61734432687	1868.97426729649	-0.0365711965139408	-3.26695670021432	3.19381438205808	1.41425042815036	0.647588333615617	-1.6981480585799	3.71655480637015	1.22477743560304	-16.1706298363676	NA	158.805025857301	1948.96964290081	0.02196071569185	FALSE
Operative procedures - secondary OPCS4: E15.3 Repair of sphenoidal sinus	41210	41210.E153	Categorical multiple	240	Health-related outcomes > Hospital inpatient > Summary Operations	2005	NA	NA	NA	NA	NA	NA	NA	NA	NA	binary	383297/12(383309)	0.168131848977545	0.0281445830356405	-0.0116153798640919	0.0719488028009558	0.0209739878683254	0.0096140562942497	FALSE	binary	390415/12(390427)	0.0736188871135679	-16.8686384487571	NA	146.902748603756	1984.06488112696	-16.8620632195109	NA	151.355265821519	2037.92677679567	-16.8571346059519	NA	146.874113060923	1983.57859871323	-16.8630692451651	NA	142.936341089852	1935.94500099606	-0.678049054402656	-3.7470207531887	1.66769574994803	1.22478191679364	-0.115118901597118	-2.23563851719993	2.00540069132308	1.00004383658291	0.348424435005274	-1.44933279965696	2.375624711314	0.912918262175896	-16.8587818683126	NA	137.277672034015	1867.3391646307	-16.867437520747	NA	142.481899571043	1930.49243365879	-0.743262391970852	-3.81223197141404	1.60247891629179	1.22478005653283	0.382420286761877	-1.41534809673317	2.40962931325957	0.91292432627149	0.00547705498928212	FALSE
Operative procedures - secondary OPCS4: K52.1 Open ablation of atrioventricular node	41210	41210.K521	Categorical multiple	240	Health-related outcomes > Hospital inpatient > Summary Operations	2005	NA	NA	NA	NA	NA	NA	NA	NA	NA	binary	383276/33(383309)	0.167306872496889	-0.0165703441682064	-0.0406991347013237	0.00692343037432146	0.0120788048781587	0.00956441029183215	FALSE	binary	390392/35(390427)	0.856552857650314	0.244393154212094	-1.08534370740295	1.64083233578781	0.670897532669944	-0.21401703384878	-1.83888492842421	1.29827011970477	0.763832056004051	-1.37175837090966	-4.34540110883767	0.539339361785949	1.11807528695894	-0.320435708151265	-1.9452954992161	1.19184202564116	0.763826969648741	-0.260217213795745	-1.88508740055925	1.25207263467469	0.763833501711466	-0.100667803219318	-1.54282490580614	1.34148950001333	0.707179360150844	-0.343797642478624	-1.96865650371288	1.16847904181703	0.763826393903962	-0.108470785979906	-1.55061857672124	1.33367698370199	0.707173971592841	-0.72584832811336	-2.7019569386766	0.908086487859757	0.866086094047967	-0.740514528231152	-2.71661733745796	0.893411769031582	0.866081889751998	-1.40718642673442	-4.3808283896739	0.503909524493417	1.11807335138996	0.0442429677588696	FALSE
Operative procedures - secondary OPCS4: E23.8 Other specified other open operations on pharynx	41210	41210.E238	Categorical multiple	240	Health-related outcomes > Hospital inpatient > Summary Operations	2005	NA	NA	NA	NA	NA	NA	NA	NA	NA	binary	383299/10(383309)	0.786434249335497	0.00589223507423104	-0.0369502602138591	0.0500496838523848	0.0217855135787715	0.039613192885512	FALSE	binary	390417/10(390427)	0.506128885593235	-16.1118650158545	NA	157.010371023518	1933.22091526854	0.0749527408220156	-3.15544447095912	3.30535007289468	1.41425949204071	0.0149999664853341	-3.21539078871054	3.24539073245055	1.41425449313488	-0.0323469823293585	-3.26273678725794	3.19804285601155	1.41425377226474	-16.1082678419722	NA	157.300804610002	1936.42395934183	-16.1079181946856	NA	146.464684210581	1815.4152950521	1.04318968414546	-1.01240508453798	4.04972929370716	1.1547498721238	-16.1212707319024	NA	146.830965841961	1819.65459285504	-0.03141356995556	-3.26181518677088	3.19898818758432	1.41426288178846	-0.047298268834018	-3.27768798581048	3.1830914629986	1.41425369763053	-0.0210537920029182	-3.25144429158084	3.2093366673443	1.41425427728171	0.0290345159455794	FALSE
Operative procedures - secondary OPCS4: Y73.5 Circulatory arrest	41210	41210.Y735	Categorical multiple	240	Health-related outcomes > Hospital inpatient > Summary Operations	2005	NA	NA	NA	NA	NA	NA	NA	NA	NA	binary	383293/16(383309)	0.966292286396426	-0.000724851018199084	-0.0346384574793496	0.0333826529387323	0.0171513104760468	0.0483185114833362	FALSE	binary	390411/16(390427)	0.0340221272744451	-0.672963722003007	-3.74193397261466	1.67277892012236	1.22478076346311	-16.8620610976018	NA	131.885523440856	2038.75086918781	-16.8656290288034	NA	127.902230579699	1984.20431849759	0.660049563250775	-0.973856559698421	2.63613860231583	0.866071840728939	0.0257511566477141	-2.09477687854085	2.1462793624542	1.00004929965047	-0.100551251372968	-2.22108284427323	2.01998051173817	1.0000515650104	-16.863802654638	NA	122.765962372774	1913.78102506616	-0.802453855873433	-3.87141895088014	1.54328035214003	1.22477625250162	-16.8584316462441	NA	124.046494785065	1931.25852850675	0.646828056857976	-0.987077186451898	2.62291645299597	0.866071388117224	-16.8620122559705	NA	125.222644759795	1947.42804656602	0.00281289645216326	FALSE
Operative procedures - secondary OPCS4: S24.1 Local myocutaneous subcutaneous pedicle flap to head or neck	41210	41210.S241	Categorical multiple	240	Health-related outcomes > Hospital inpatient > Summary Operations	2005	NA	NA	NA	NA	NA	NA	NA	NA	NA	binary	383272/37(383309)	0.339452847216463	0.0108428607254243	-0.0113484548097821	0.0335926854731268	0.0114058470308737	0.0178898290450699	FALSE	binary	390388/39(390427)	0.565606679449444	0.425906734552861	-1.37184840899458	2.45310510759141	0.912917226837768	0.0713085177993221	-2.04921021122439	2.1918272948449	1.00004351847862	0.41904547250522	-1.37870728987486	2.44624193407158	0.912915915454913	-0.0330874670125208	-2.1536008862924	2.08742597291498	1.00004012676999	0.431500587960827	-1.36625906891058	2.45870256743653	0.912919706222383	-0.793058717417983	-3.86202868309395	1.55268410973909	1.22477594875373	1.32960779356698	-0.0544814865146087	3.22056373959421	0.79061954186154	0.296056247790214	-1.5016914347695	2.32324865343772	0.912913125946588	0.372554301602613	-1.42520312564184	2.39975451428198	0.912918486997275	0.64705176031187	-0.986853254609761	2.62313983347096	0.866071366029226	0.896363406311869	-0.638333949652058	2.83982622801544	0.836708276028131	0.0318146025635417	FALSE
Operative procedures - secondary OPCS4: E28.1 Cricopharyngeal myotomy	41210	41210.E281	Categorical multiple	240	Health-related outcomes > Hospital inpatient > Summary Operations	2005	NA	NA	NA	NA	NA	NA	NA	NA	NA	binary	383295/14(383309)	0.952920517354675	0.00108295770933739	-0.0351480298477354	0.0377302128660008	0.0183450654360393	0.0476321015368676	FALSE	binary	390412/15(390427)	0.364456262830361	-15.1475362622558	NA	74.6481380803558	1193.36967481129	0.766107062655954	-1.57964753564803	3.83508503833059	1.22478716268638	1.11289509130367	-0.942680005119794	4.1194253439891	1.15474073237376	-15.1526167971384	NA	72.4680441130343	1164.46410567801	-15.1445608545142	NA	74.8036549974448	1195.39692626563	0.594920654064448	-1.75084054269852	3.66390270916386	1.22479071687817	-0.0562875703349672	-3.28666652584551	3.1740914073737	1.41424513431011	-0.109383106965421	-3.3397606293759	3.12099441207792	1.41424402425415	-0.0312495365780926	-3.26163740683372	3.19913841303595	1.41425200041516	1.05254162880985	-1.00303024694148	4.05907027729575	1.15473923667536	-0.0201511672831338	-3.25053066625427	3.21022833121354	1.41424554283994	0.0220307100048121	FALSE
Operative procedures - secondary OPCS4: Y75.5 Laparoscopic ultrasonic approach to abdominal cavity	41210	41210.Y755	Categorical multiple	240	Health-related outcomes > Hospital inpatient > Summary Operations	2005	NA	NA	NA	NA	NA	NA	NA	NA	NA	binary	383271/38(383309)	0.875853754843311	0.0017403291877692	-0.0201179421162601	0.0237781251754651	0.0111429556606863	0.044010101882231	FALSE	binary	390389/38(390427)	0.515924320196542	-1.36799003663846	-4.34162061196785	0.543079992288306	1.11806604558432	-0.217979564841687	-1.84281571041446	1.29427102797187	0.763812274522695	0.236165055085008	-1.09352840236586	1.63256465808771	0.670874110606448	0.189225304518392	-1.14046577077785	1.58562275819424	0.670872829527967	-0.670261343850255	-2.64634859499684	0.963642593902798	0.866070803057633	-1.49028691326899	-4.46391944660557	0.4207876493298	1.11806522776565	-0.0576323328592721	-1.49974847091021	1.38448383264951	0.707155933807439	-0.396625066627796	-2.02145304294795	1.11561607412826	0.763807158794789	-1.42241099777847	-4.39604207602017	0.488660209138621	1.11806567324972	-0.0468432032892851	-1.48895994662515	1.39527355755551	0.707156277139063	0.202295761253256	-1.12739624730235	1.598694066669	0.670873334427283	0.0294479198565117	FALSE
Operative procedures - secondary OPCS4: E33.8 Other specified other open operations on larynx	41210	41210.E338	Categorical multiple	240	Health-related outcomes > Hospital inpatient > Summary Operations	2005	NA	NA	NA	NA	NA	NA	NA	NA	NA	binary	383299/10(383309)	0.836597454841513	-0.00447454855564731	-0.0479189711382331	0.0387237253170767	0.0216942733562181	0.0421516145743395	FALSE	binary	390417/10(390427)	0.293516188148215	0.0145868846345516	-3.21579340936899	3.2449671714623	1.41424639746698	0.0711724246080063	-3.15920588898579	3.30155078029157	1.41424489595339	-16.1681638377171	NA	161.897226105807	1985.12541155888	0.659668129140724	-1.68606849989106	3.72863474680115	1.22477756274433	-16.1722907528208	NA	162.270174441246	1989.3291575095	-0.110538986423511	-3.3409196798023	3.11984172062541	1.4142467121001	-16.1722254967728	NA	155.595379468765	1914.91584977766	-16.1705762169007	NA	151.487280188273	1869.09916240858	1.05789858724936	-0.997669982867338	4.06442537027957	1.15473779138272	-0.0502732115473469	-3.28064881445537	3.18010235761533	1.41424278574299	-16.1708029902239	NA	158.674596627586	1949.22801104451	0.0183144494509821	FALSE
Operative procedures - secondary OPCS4: K60.7 Implantation of intravenous biventricular cardiac pacemaker system	41210	41210.K607	Categorical multiple	240	Health-related outcomes > Hospital inpatient > Summary Operations	2005	NA	NA	NA	NA	NA	NA	NA	NA	NA	binary	383264/45(383309)	0.99800197107612	-2.55999698993181e-05	-0.0200990933923787	0.0201419972109486	0.010222937236706	0.04992876877914	FALSE	binary	390381/46(390427)	0.234671545153256	-0.890664526337677	-2.83420080340036	0.64414713729932	0.83676142531115	-0.431320479571832	-2.0157930449594	0.973911351312802	0.730417611666074	0.0158078322101392	-1.26415058510305	1.29576637168673	0.632587661419979	-0.0308571369242504	-1.3108101443904	1.24909600056172	0.632584636104039	0.217476417697372	-0.982859551846405	1.4618511972643	0.605673782417512	-0.606072383426775	-2.19052874166334	0.799138845187208	0.730407133237644	-0.564514910692003	-2.1489717906511	0.840696909075815	0.730407454269696	-0.620009210205591	-2.2044612176926	0.78519632876668	0.730404284442879	-14.6467452894507	-137.866492379992	4.59878271616981	405.73825418992	0.289824928880731	-0.852422592861462	1.50759739331971	0.585678532395096	-0.246482761848762	-1.64300105919253	1.08334097786533	0.670944042020903	0.0151603307231287	FALSE
Operative procedures - secondary OPCS4: E34.8 Other specified microtherapeutic endoscopic operations on larynx	41210	41210.E348	Categorical multiple	240	Health-related outcomes > Hospital inpatient > Summary Operations	2005	NA	NA	NA	NA	NA	NA	NA	NA	NA	binary	383295/14(383309)	0.723218716756782	0.00651627760780671	-0.0296048159031574	0.0436366935289558	0.0184370844027494	0.0366322742186151	FALSE	binary	390413/14(390427)	0.395459200296941	16.3067451431686	-77.5085603464055	NA	1207.07439922134	15.2587312228455	-78.5565957293987	NA	1207.07467537074	15.2031536674175	-78.6121732846255	NA	1207.07467536815	15.1568886462017	-78.6584383057956	NA	1207.07467536756	0.00185586532146274	-63.1081708126669	63.1118825433098	1714.59953019795	15.0848053399251	-78.7305216132374	NA	1207.07467538255	15.1331828255329	-78.6821441264018	NA	1207.07467536676	15.7758306598185	-78.039480195053	NA	1207.07446825393	15.1533583113505	-78.6619686410512	NA	1207.07467537276	0.00132223618261831	-62.0955712958687	62.098215768234	1687.07430627569	16.26842371931	-77.5468817701979	NA	1207.07439922049	0.0236099566910189	FALSE
Operative procedures - secondary OPCS4: E35.8 Other specified other therapeutic endoscopic operations on larynx	41210	41210.E358	Categorical multiple	240	Health-related outcomes > Hospital inpatient > Summary Operations	2005	NA	NA	NA	NA	NA	NA	NA	NA	NA	binary	383288/21(383309)	0.480324731043507	-0.01058606912398	-0.0405969733333423	0.0188614038466556	0.0150331301280293	0.0247366603350026	FALSE	binary	390406/21(390427)	0.492268960361413	0.706970221842286	-1.63876534700209	3.77593617245791	1.22477696797747	0.758295401032893	-1.58743844242159	3.82726027543291	1.22477603346715	1.10902416419432	-0.946532750733531	4.11554524513329	1.15473242443834	0.65724217177823	-1.6884873787309	3.726204403114	1.22477372712887	-15.1889660503801	NA	64.3753836700073	1215.10999983532	1.27503777576623	-0.636050081114715	4.24867667363293	1.11807479268676	0.633599568393648	-1.71212938691265	3.70256143224479	1.22477340680316	0.58438110467359	-1.76134798610219	3.65334304856128	1.22477347775076	-15.1880087637125	NA	62.0913480222236	1180.21349437827	0.646890338455435	-1.69883882336477	3.715852340385	1.22477352369362	-0.0246069105727317	-3.25498105280192	3.20576722671917	1.41424165499829	0.0284242530294414	FALSE
Operative procedures - secondary OPCS4: W12.8 Other specified angulation periarticular division of bone	41210	41210.W128	Categorical multiple	240	Health-related outcomes > Hospital inpatient > Summary Operations	2005	NA	NA	NA	NA	NA	NA	NA	NA	NA	binary	383289/20(383309)	0.631901936891123	-0.0073535304046441	-0.0379225242522938	0.0228670390833631	0.0153628404998904	0.0320821101709549	FALSE	binary	390407/20(390427)	0.809523709563891	-0.386838004794411	-2.41409636490673	1.41099286563895	0.912958312769863	-1.03294031607252	-4.03950364192089	1.02270247918642	1.15477169192075	-0.391778843041918	-2.41904630151734	1.40606382623471	0.912964668182436	-0.438769440404521	-2.46602372549309	1.35905626576219	0.912955495490009	-1.07607736164676	-4.08264180307307	0.979567792851047	1.15477275052694	-15.1268323418429	NA	27.5280586224584	643.324840336879	-0.465213994151516	-2.49246525217887	1.33260766816659	0.912953351928591	-1.21001068922519	-4.21656580654363	0.845615158451297	1.15476396645715	-0.0330312056398431	-1.72021706017843	1.65415517804955	0.816599999160354	-0.449023425018042	-2.47627575851413	1.34879976218229	0.91295413506586	-1.11352612197663	-4.12009082591519	0.942119637591952	1.15477300731006	0.0422918762850518	FALSE
Operative procedures - secondary OPCS4: E37.9 Unspecified diagnostic microendoscopic examination of larynx	41210	41210.E379	Categorical multiple	240	Health-related outcomes > Hospital inpatient > Summary Operations	2005	NA	NA	NA	NA	NA	NA	NA	NA	NA	binary	383273/36(383309)	0.871082391557761	-0.00185581997563371	-0.0243645970490227	0.0206916660449731	0.011434287759844	0.0437705059575203	FALSE	binary	390390/37(390427)	0.531359692247516	0.0179054282689969	-1.66918219065287	1.70499309354148	0.8165416811189	-0.336727830255446	-2.36391824946016	1.46101736204038	0.912911765931297	-0.393127075875223	-2.42031452878923	1.40461435248299	0.91290971375514	0.813203544369995	-0.467002347700662	2.34802657918536	0.690115676042493	-0.383398161123482	-2.41059094914316	1.41435005591481	0.912913408990251	-0.104301560267277	-1.79139530623271	1.58279228508025	0.816545341331427	-1.15664488072459	-4.1631629763334	0.898906640122224	1.1547276311592	-0.514703803457122	-2.54188804065055	1.28303354560688	0.912907488018708	0.656744598821591	-0.675817395996933	2.21260012768728	0.707159670685839	0.241174575635061	-1.27106733378904	1.86600322522288	0.763807577973457	-0.426509715372526	-2.45369683334967	1.37123130999369	0.912909487153266	0.030235355877335	FALSE
Operative procedures - secondary OPCS4: E37.1 Diagnostic microendoscopic examination of larynx and biopsy of lesion of larynx	41210	41210.E371	Categorical multiple	240	Health-related outcomes > Hospital inpatient > Summary Operations	2005	NA	NA	NA	NA	NA	NA	NA	NA	NA	binary	383279/30(383309)	0.612951419110771	-0.00633792803550978	-0.0311493234275968	0.0182964800778722	0.0125350373757566	0.0311409946468658	FALSE	binary	390397/30(390427)	0.317371904541409	0.0168452815983859	-1.67024289558656	1.70393350254878	0.816541802654556	0.069837789641757	-1.61725021005945	1.7569258345199	0.816541697510006	0.302037394564527	-1.21020890887338	1.92686996033408	0.763809804497949	-1.13285194471275	-4.13937082381737	0.922700089518184	1.15473013788534	-0.384548995629623	-2.41174187577415	1.41319912936698	0.912913159403287	-0.107285272496905	-1.7943761975443	1.57980572367415	0.816543445252995	-15.2900142944643	NA	24.9286727453486	711.039289495409	-0.512893045553139	-2.54007841692063	1.28484554007723	0.91290796235432	-0.443833777737559	-2.47102377333268	1.35391069282096	0.912911165404307	0.645155402047484	-0.687397953595275	2.20100455157431	0.707155282615504	-1.1200193484319	-4.12653866895062	0.935533594223428	1.1547305528785	0.0195349752832582	FALSE
Operative procedures - secondary OPCS4: E38.8 Other specified other operations on larynx	41210	41210.E388	Categorical multiple	240	Health-related outcomes > Hospital inpatient > Summary Operations	2005	NA	NA	NA	NA	NA	NA	NA	NA	NA	binary	383296/13(383309)	0.0667402352858344	-0.0360085420539555	-0.0785216457682288	0.00242951920977998	0.0203349272160428	0.00466888274909342	FALSE	binary	390414/13(390427)	0.384453152580616	0.0126064112602664	-2.10790759078729	2.13312037311567	1.00004033769433	-16.8874810866335	NA	148.266581769372	2058.42634249822	0.0110356892698535	-2.1094742053031	2.13154555919866	1.00003772714236	-0.0360368754733822	-2.15654143567226	2.08446766521134	1.00003433201401	-0.678216699338113	-3.74718530968996	1.6675232913301	1.22477940791018	-0.806738044387089	-3.87571179332287	1.53901032141723	1.22478389762082	-0.75294136951469	-3.82190226390164	1.59278614039767	1.22477268548425	-0.107760085361773	-2.22826724887021	2.01274708848816	1.00003599919466	-16.8865497308004	NA	139.566610766379	1949.98113497991	-16.8840363226686	NA	139.029250325941	1943.2523235156	-16.8874904274683	NA	140.922951181917	1966.89784382271	0.0230849993438033	FALSE
Operative procedures - secondary OPCS4: K67.1 Excision of lesion of pericardium	41210	41210.K671	Categorical multiple	240	Health-related outcomes > Hospital inpatient > Summary Operations	2005	NA	NA	NA	NA	NA	NA	NA	NA	NA	binary	383299/10(383309)	0.107688470836405	-0.036013313304181	-0.0850093752294224	0.00768286986620126	0.0231752932796573	0.00670436884821274	FALSE	binary	390417/10(390427)	0.269997746207024	16.2152848930823	-163.488391871867	NA	1999.7283174942	16.9627573819306	-162.740908148412	NA	1999.72819247639	16.2160198228567	-163.487656942042	NA	1999.72831749364	17.2653627663667	-162.438299018859	NA	1999.72815080103	16.2185404539204	-163.485136311021	NA	1999.72831749412	16.0895539654121	-163.614122799737	NA	1999.72831749643	16.1428952652656	-163.560781499323	NA	1999.7283174902	0.00103619649772524	-120.286855510257	120.288927903252	2755.2411527773	-0.00062292890379365	-122.228360380139	122.227114522332	2799.67407740003	-0.000566631507928521	-122.02206579867	122.020932535654	2794.95010893159	-4.78060055932096e-05	-122.74988738176	122.749791769749	2811.63303053335	0.0170129926943436	FALSE
Operative procedures - secondary OPCS4: S30.2 Transfer of flap of skin to head or neck	41210	41210.S302	Categorical multiple	240	Health-related outcomes > Hospital inpatient > Summary Operations	2005	NA	NA	NA	NA	NA	NA	NA	NA	NA	binary	383286/23(383309)	0.639724057507942	-0.00669301381153871	-0.0350914951285271	0.0214523798407795	0.0143073663093691	0.0324771196684511	FALSE	binary	390404/23(390427)	0.735309873861682	-15.1647686880863	NA	28.4650467397304	696.045205353149	0.0768825494722244	-1.6102855542874	1.76405108230106	0.816589448725437	0.0201694156773775	-1.66699504338143	1.70733439860689	0.816587308954168	-1.12903085465954	-4.13557881919184	0.926580654016194	1.15475739901842	-0.372285900034084	-2.39953224046742	1.42552991149892	0.912950092379747	-1.18631705747433	-4.19286982152417	0.869304449211091	1.15476192984448	-0.462790569482703	-2.49002651072293	1.33501175054697	0.912942826342185	-0.110628794758443	-1.79777130816625	1.5765136365998	0.816574075679737	-0.429205483209058	-2.45645042549573	1.36860861222234	0.912949139470305	-1.14309449126637	-4.14964197204749	0.912515977519187	1.15475693738251	-0.422312356006384	-2.44955190818834	1.37549469670736	0.912945361051366	0.0391705673913995	FALSE
Operative procedures - secondary OPCS4: W16.5 Osteotomy and external fixation NEC	41210	41210.W165	Categorical multiple	240	Health-related outcomes > Hospital inpatient > Summary Operations	2005	NA	NA	NA	NA	NA	NA	NA	NA	NA	binary	383289/20(383309)	0.714417953845967	-0.00561586189470751	-0.036094756790846	0.0246490286942952	0.0153504649026328	0.036219996546365	FALSE	binary	390407/20(390427)	0.809381617130034	0.419666205816409	-1.3780762419056	2.4468546191897	0.912910087682091	0.0666507105328697	-2.05385449212173	2.18715590123456	1.00003462478811	-14.8956672930514	NA	34.7041675377186	740.461950121024	-0.728587129747937	-3.79754618166533	1.61713709785429	1.22477080741662	0.0170750732966065	-2.10343464576625	2.13758479509682	1.00003750537267	-0.804321146676756	-3.87328812384774	1.54141593611127	1.22477771946441	0.346400832893019	-1.45133297924705	2.37358240548867	0.912905366465393	-0.800971359254245	-3.86993075411782	1.54475342505471	1.22477110660245	-0.040849587374943	-2.16135476534104	2.07965560040891	1.00003461598051	-0.047147621014972	-2.16764829519262	2.07335305988034	1.00003174711197	-0.717102077551851	-3.78606381241973	1.62862648511024	1.2247731439565	0.0422831269959316	FALSE
Operative procedures - secondary OPCS4: S31.3 Revision of flap of skin NEC	41210	41210.S313	Categorical multiple	240	Health-related outcomes > Hospital inpatient > Summary Operations	2005	NA	NA	NA	NA	NA	NA	NA	NA	NA	binary	383288/21(383309)	0.0556282759975898	-0.0292428064145801	-0.0611482047778242	0.000693106130263959	0.0156295298933734	0.00404938697979624	FALSE	binary	390405/22(390427)	0.759837578476056	-0.393108592699264	-2.42031191121262	1.40465262544077	0.912920337869491	-0.342066615545579	-2.36926793706273	1.45569205316707	0.912918952697206	0.0089311034615359	-1.67816847862446	1.69603062726244	0.816548552074581	-0.0366417167267547	-1.72373833695603	1.65045488344441	0.816546801663106	-0.391240220160402	-2.41844587447645	1.40652394286833	0.912921949009642	-1.21218970675773	-4.21872420036821	0.84339426210553	1.1547447761544	-1.15896910811289	-4.16549393681826	0.896595045926107	1.15473570148018	-0.514585684187014	-2.54178187705816	1.28316654041223	0.912915420478817	-1.14098518776958	-4.14751250836712	0.914584072606172	1.15473804081535	-15.2586406773241	NA	29.9451522967956	704.253985537151	-0.431921619035348	-2.45912864231183	1.3658442578168	0.912922890251059	0.0401636117065488	FALSE
Operative procedures - secondary OPCS4: E48.4 Fibreoptic endoscopic aspiration of lower respiratory tract	41210	41210.E484	Categorical multiple	240	Health-related outcomes > Hospital inpatient > Summary Operations	2005	NA	NA	NA	NA	NA	NA	NA	NA	NA	binary	383268/41(383309)	0.0262541576659332	0.0243808792651178	0.00284034295916509	0.0469524261095485	0.0111987458191957	0.00216931445346227	FALSE	binary	390386/41(390427)	0.0942466453214379	0.0222654418781511	-2.09827496281025	2.14280591198661	1.00005654780483	0.480313406307401	-1.31747488821455	2.50753853257476	0.91293483874613	0.420285557977791	-1.37749654973771	2.44750570185285	0.912931425314912	0.37322317816049	-1.42455662210977	2.40044150601957	0.912930168327827	-13.8088078279493	-147.703220060062	6.36668383076049	433.718180062398	-0.0989883019011227	-2.21952682581615	2.0215503006243	1.00005535440674	0.637706552321168	-0.996231183734654	2.61381796172711	0.866087275055759	1.27784338324643	-0.106283936565809	3.16882112409043	0.790635322025216	-0.0308888714908738	-2.1514303095899	2.08965266442075	1.00005721615702	1.33967428699369	-0.044457939405112	3.23065476462626	0.790637407779931	0.672223577107335	-0.961716333851693	2.64833641796126	0.866088327201163	0.00666039634279715	FALSE
Operative procedures - secondary OPCS4: E48.8 Other specified therapeutic fibreoptic endoscopic operations on lower respiratory tract	41210	41210.E488	Categorical multiple	240	Health-related outcomes > Hospital inpatient > Summary Operations	2005	NA	NA	NA	NA	NA	NA	NA	NA	NA	binary	383293/16(383309)	0.323258135238773	-0.017031965326958	-0.0521485377976749	0.0167279879828824	0.0173636872541941	0.017084700397168	FALSE	binary	390411/16(390427)	0.0485670004951453	-1.07931474529773	-4.08584159957877	0.976254079455062	1.15473787229452	-0.33420502603508	-2.36140550640654	1.46355285217703	0.912918528591977	-0.39164557033667	-2.41884079769803	1.4061055608045	0.912914874930721	-17.273820276823	NA	115.317616680004	1940.7145885278	-17.2683743641251	NA	128.221334027395	1992.39792503966	-0.50839281399539	-2.5356015464222	1.28937554343585	0.912924239017506	0.23066290059317	-1.28158982593147	1.85550108848717	0.763813366194928	-17.2768918374698	-712.032677687996	48.4960664757911	1872.0807947363	-17.269740754071	NA	124.0517943177	1935.3171874034	-17.2750421282389	NA	123.557979451946	1928.62727594675	-0.426168875262133	-2.45336237307131	1.3715800602476	0.912913678256468	0.00387374775799466	FALSE
Operative procedures - secondary OPCS4: L19.1 Replacement of aneurysmal segment of ascending aorta by anastomosis of aorta to aorta NEC	41210	41210.L191	Categorical multiple	240	Health-related outcomes > Hospital inpatient > Summary Operations	2005	NA	NA	NA	NA	NA	NA	NA	NA	NA	binary	383282/27(383309)	0.416461331286018	-0.0107408702916104	-0.0371120472741623	0.0151874484856533	0.013248870410914	0.0216586081851148	FALSE	binary	390398/29(390427)	0.25238832998591	1.11896853307371	-0.936622802874964	4.12550670042272	1.15474818349985	1.68347877717756	-0.141274390786651	4.63630938339402	1.09549606680616	0.0159406441660678	-3.21444699615811	3.24632828452154	1.41425181274688	1.06590824253525	-0.989677526285897	4.07244366397555	1.15474561490682	1.1248623229292	-0.930733502331706	4.13140270671654	1.15475025613483	0.590414228221582	-1.75534365662847	3.65939416492524	1.22478891125712	1.04243989082512	-1.01314502235809	4.0489748983761	1.15474522519798	0.585894862354104	-1.75985833780628	3.65487186277089	1.22478636619667	-14.1196217945636	NA	25.4963294165112	694.051343263148	-0.0484297336467921	-3.27881558464254	3.18195612183404	1.41425044072362	1.58945428429002	-0.23529172474258	4.54228190680174	1.09549321883595	0.0160986919812765	FALSE
Operative procedures - secondary OPCS4: E49.5 Diagnostic fibreoptic endoscopic examination of lower respiratory tract with biopsy, lavage and brush cytology of lesion of lower respiratory tract	41210	41210.E495	Categorical multiple	240	Health-related outcomes > Hospital inpatient > Summary Operations	2005	NA	NA	NA	NA	NA	NA	NA	NA	NA	binary	383280/29(383309)	0.0463138348989428	-0.025749510132097	-0.0523103556400103	-0.000416472943603304	0.0131496163665857	0.00341478155758936	FALSE	binary	390398/29(390427)	0.645982774687931	0.311218072905598	-1.20107460341791	1.93609109962531	0.763830486454336	0.585639898335114	-0.819512714085578	2.17004970846059	0.730373244459454	0.0162765295909103	-1.67085042486323	1.70340367289467	0.816560045672769	-0.436869673951644	-2.4640849141534	1.36090671062887	0.912922909903099	-1.06776976408322	-4.07431067597954	0.987827862164536	1.15473475130841	-0.0928126979750643	-1.77994335345866	1.59431820343352	0.816562129340036	-0.461719583778295	-2.48893366207924	1.33605528797694	0.912922038912115	-1.20867186819412	-4.21520566042105	0.84691060261761	1.15471897181325	-1.12598887162983	-4.13252915840874	0.92960731325637	1.15473063031436	-0.0451330406073442	-1.73225247453201	1.64198641147009	0.816555448084302	-1.11747963173749	-4.12401617028562	0.9381087895771	1.15472816857215	0.0354433702261691	FALSE
Operative procedures - secondary OPCS4: E49.8 Other specified diagnostic fibreoptic endoscopic examination of lower respiratory tract	41210	41210.E498	Categorical multiple	240	Health-related outcomes > Hospital inpatient > Summary Operations	2005	NA	NA	NA	NA	NA	NA	NA	NA	NA	binary	383268/41(383309)	0.384320112359134	0.00936822294872949	-0.0116912841143407	0.0308768237186669	0.0108091285879159	0.0200526679329995	FALSE	binary	390385/42(390427)	0.0846433543812923	-0.671632897926042	-2.64773276928057	0.962288380868836	0.866079030701647	-0.214999125719746	-1.83985763410535	1.2972769838515	0.763825685715484	-14.5407615713997	-195.135239084163	-163.406009877319	438.889255748814	-0.725742416925401	-2.70183894977769	0.908174001233679	0.866076620256019	0.0279545666398112	-1.41419663496899	1.47010596807015	0.707175599498224	0.461920952825416	-0.735580072273962	1.80178658247269	0.626859080587433	-0.0563888085377575	-1.49852804546293	1.38575047873606	0.707168713989597	-1.49594743920146	-4.46958494691886	0.415134591512989	1.1180720574392	0.662256387241697	-0.493002042989651	1.9833096879708	0.612450224686455	-0.0459751336924652	-1.48811484078414	1.39616459492361	0.707168974646725	-0.307642443519988	-1.93249356734291	1.20462505494094	0.763821044500775	0.00609387987226038	FALSE
Operative procedures - secondary OPCS4: E50.8 Other specified therapeutic endoscopic operations on lower respiratory tract using rigid bronchoscope	41210	41210.E508	Categorical multiple	240	Health-related outcomes > Hospital inpatient > Summary Operations	2005	NA	NA	NA	NA	NA	NA	NA	NA	NA	binary	383281/28(383309)	0.564265185243928	-0.00747662927175297	-0.0332147019319218	0.0180085241302043	0.0129799378697944	0.0288529614919703	FALSE	binary	390399/28(390427)	0.0796934349902793	-0.896066204594854	-2.83953366681584	0.63863779597897	0.836711089988424	-0.845472391181986	-2.78894217691362	0.689235266762613	0.836712803211418	-0.902968206563782	-2.84643340010406	0.631732185285875	0.836709410282996	-15.77729858076	NA	25.4784110491726	711.434781870815	-15.7707718196928	NA	26.5805019359043	730.327255949173	0.082896104177587	-1.11731708191016	1.32715636219573	0.60560801793479	-0.973473649526026	-2.9169361066492	0.561222414113928	0.836707388773352	-0.332825720162784	-1.72923204753253	0.996875031519124	0.670877770481966	-1.64244817740354	-4.59526900087545	0.182279986457133	1.0954860502909	-1.65553487751376	-4.60835092745197	0.169181522088049	1.09548145944154	-0.530684187550623	-2.1150550523567	0.874419486248127	0.730352316875559	0.00585108709917319	FALSE
Operative procedures - secondary OPCS4: E51.1 Diagnostic endoscopic examination of lower respiratory tract and biopsy of lesion of lower respiratory tract using rigid bronchoscope	41210	41210.E511	Categorical multiple	240	Health-related outcomes > Hospital inpatient > Summary Operations	2005	NA	NA	NA	NA	NA	NA	NA	NA	NA	binary	383284/25(383309)	0.0511385011307677	-0.0271988513281077	-0.0560500274635889	0.000132774139108759	0.0142206699527772	0.00378173027111034	FALSE	binary	390401/26(390427)	0.197315042865863	-0.38148586371107	-2.40871004713431	1.41630192830487	0.912934855633011	0.586713150217059	-0.818448691474029	2.1711305401311	0.730382391080557	0.0163129994534037	-1.67081930490143	1.70344550206591	0.816568140040798	-1.12991845607356	-4.13645678011429	0.92567364182335	1.15474854207893	-0.37363541906012	-2.40086506417176	1.42415936579822	0.912938649027122	-0.498524990546273	-2.52575168034731	1.29926601424474	0.912936597436062	-16.2117898273748	NA	49.7038444150592	1128.52175898409	0.177928203344672	-1.33435893730929	1.80279629011575	0.763832022050905	-0.432257973032707	-2.4594860410515	1.36553481386347	0.91293755889453	-16.2125270881678	-480.688347016006	-353.108150760913	1134.74944634268	-0.425104706162868	-2.45232577103347	1.37267894628953	0.912932653734637	0.0129270746751826	FALSE
Operative procedures - secondary OPCS4: E52.1 Irrigation of bronchus NEC	41210	41210.E521	Categorical multiple	240	Health-related outcomes > Hospital inpatient > Summary Operations	2005	NA	NA	NA	NA	NA	NA	NA	NA	NA	binary	383278/31(383309)	0.0890012371218387	-0.0211468611433118	-0.0464035923565052	0.00320145730117731	0.0125745123017957	0.00581289932654118	FALSE	binary	390395/32(390427)	0.375543667967988	-0.202393003360164	-1.59881815128889	1.12732878229396	0.670889284936508	-1.53698241497265	-4.4898041959121	0.287751196012181	1.09548652216037	-0.209069534500811	-1.60549068832158	1.12064772588999	0.670886879387623	-0.256101651327175	-1.65252051001991	1.07361310129084	0.670885520409042	-1.58284645271101	-4.53566954857141	0.241890463282037	1.09548691386309	-1.71012548561652	-4.66294701859299	0.114607881463149	1.09548096441092	-0.279629145671963	-1.67604688078987	1.05008438159107	0.670884855868776	-1.02530113495295	-2.96876682949302	0.509400741748088	0.836710309382949	-1.64247115253759	-4.59529293907632	0.182262652354185	1.09548416519535	-1.65643286380472	-4.60925079421491	0.168291424074295	1.09548022236987	-0.24373779342815	-1.64015696487225	1.08597721764393	0.670885683514466	0.0225928518307888	FALSE
Operative procedures - secondary OPCS4: E52.2 Aspiration of bronchus NEC	41210	41210.E522	Categorical multiple	240	Health-related outcomes > Hospital inpatient > Summary Operations	2005	NA	NA	NA	NA	NA	NA	NA	NA	NA	binary	383299/10(383309)	0.162515083060612	0.031445346323718	-0.0123420668890169	0.0806576012966741	0.0232654902901548	0.00935071662925229	FALSE	binary	390417/10(390427)	0.40764024038577	0.00173597120784549	-122.337750859834	122.34122280225	2803.02705730206	16.2476536950653	-161.184643539967	NA	1974.93392521594	0.00391128073604132	-122.29786672064	122.305689282111	2802.16307730188	16.1429153840324	-161.289381850775	NA	1974.93392521344	0.00287006716958113	-122.433035842029	122.438775976369	2805.23619919006	16.7611191622916	-160.67116670016	NA	1974.93379863191	16.8123174169935	-160.619968444998	NA	1974.93379862678	16.0710716738846	-161.361225561058	NA	1974.93392521493	0.0013275249007165	-120.675541018802	120.678196068603	2764.93335455657	16.8202816120384	-160.612004250015	NA	1974.93379862747	16.156155500401	-161.276141734473	NA	1974.93392521418	0.0241458506496347	FALSE
Operative procedures - secondary OPCS4: E57.1 Repair of lung	41210	41210.E571	Categorical multiple	240	Health-related outcomes > Hospital inpatient > Summary Operations	2005	NA	NA	NA	NA	NA	NA	NA	NA	NA	binary	383284/25(383309)	0.474214290976849	0.00986800636672991	-0.0170916547600356	0.037597995658132	0.0138463921952792	0.0244150405802107	FALSE	binary	390401/26(390427)	0.207640773384049	-0.667575219431453	-3.73657978225336	1.678222722965	1.2248104098122	0.0791495082856022	-2.04143419002601	2.19973348529555	1.00008466193724	-14.7592144142789	NA	26.4141099179406	692.909857821516	-0.0308822682914967	-2.1514530769197	2.08968860986661	1.0000763878535	0.0346635335799871	-2.08591877088342	2.15524611235653	1.00008377307095	-0.0947302050557246	-2.21530210772911	2.025841834541	1.00007710602082	1.19931423759753	-0.220939508247646	3.10325496971444	0.801878223380368	-0.802346335623152	-3.87134438244429	1.54344092216687	1.22480470357155	-0.0256032151793508	-2.14618171779107	2.09497552349444	1.00008134008754	-0.739817044758899	-3.80881736833997	1.60597388456744	1.22480668487786	0.670543693109564	-0.96344977557366	2.64669317407568	0.866115244121469	0.0135898333260423	FALSE
Operative procedures - secondary OPCS4: E59.8 Other specified other operations on lung	41210	41210.E598	Categorical multiple	240	Health-related outcomes > Hospital inpatient > Summary Operations	2005	NA	NA	NA	NA	NA	NA	NA	NA	NA	binary	383283/26(383309)	0.894334210475741	-0.00178713802800271	-0.0283175351617935	0.0248012492881592	0.0134522931379978	0.0448627180107063	FALSE	binary	390401/26(390427)	0.777241974280993	0.712349562672106	-1.63338633053575	3.78131536395176	1.22477524422895	0.76352492896903	-1.58221198831291	3.83249136217192	1.22477579702927	0.706345172997768	-1.63938774742181	3.77530912105832	1.22477363556779	1.75829663344853	-0.00889184096007876	4.69674243763019	1.08015536100436	0.717277524991461	-1.62846298706975	3.78624619420584	1.22477773906232	-0.102471179118123	-3.33284858914469	3.12790626336741	1.41423858496968	0.635839213439646	-1.70989177759762	3.70480197172853	1.22477259481783	0.989588716567049	-1.06596562364774	3.99610818379583	1.15472918545783	0.658251008323	-1.68748739581651	3.72721837457978	1.22477660214373	-0.0466375142165058	-3.27700838643493	3.18373336226906	1.41423519605794	0.672619311262871	-1.67311274696992	3.74158272818486	1.22477316985588	0.0408657421584496	FALSE
Operative procedures - secondary OPCS4: E63.1 Diagnostic endoscopic examination of mediastinum and biopsy of lesion of mediastinum	41210	41210.E631	Categorical multiple	240	Health-related outcomes > Hospital inpatient > Summary Operations	2005	NA	NA	NA	NA	NA	NA	NA	NA	NA	binary	383280/29(383309)	0.135901221715278	0.0193064987296233	-0.0060001273755682	0.0457823824897856	0.01312303237995	0.008031859782421	FALSE	binary	390397/30(390427)	0.378012588984484	1.11899749397917	-0.936572402552916	4.1255246304439	1.15473513369304	0.763548424208505	-1.5821961350706	3.83251955471636	1.22477873592804	1.11211846143103	-0.943449806775993	4.1186447984344	1.15473438696822	0.660136167376569	-1.68560246631728	3.72910362754808	1.22477553267964	0.0256929132682345	-3.20468721645811	3.25607307098765	1.41424151229555	-0.0984997606392254	-3.32888188077364	3.13188239988369	1.41423950491584	0.635863960413371	-1.70987357131197	3.70483073164794	1.22477493160671	-0.109935632672101	-3.34030920906259	3.12043794054384	1.41423314113405	1.35383870492425	-0.557249791832065	4.3274774490462	1.11807168421948	1.05317679618858	-1.00238774015101	4.0597012948691	1.15473266433662	1.92699238230644	0.200673082048672	4.85517212118273	1.06908083412922	0.0227175292007524	FALSE
Operative procedures - secondary OPCS4: W25.9 Unspecified closed reduction of fracture of bone and external fixation	41210	41210.W259	Categorical multiple	240	Health-related outcomes > Hospital inpatient > Summary Operations	2005	NA	NA	NA	NA	NA	NA	NA	NA	NA	binary	383295/14(383309)	0.0430716204827628	0.0391469891390228	0.00117946468768353	0.0819594661045631	0.020312317337938	0.00321835606976343	FALSE	binary	390413/14(390427)	0.17199130000437	0.0029482378269266	-103.932257144868	103.938153620522	2830.12572609723	16.2647076357574	-138.420558862493	NA	1994.0256170029	-0.000504386327903521	-103.907938926659	103.906930154003	2829.36953405316	16.1614733414161	-138.523793156653	NA	1994.02561700058	16.2171381154273	-138.468128383025	NA	1994.02561700551	16.7830914703956	-137.902165302388	NA	1994.0254916333	16.1378108623277	-138.5474556357	NA	1994.02561700004	17.473631137549	-137.21162077173	NA	1994.02542893857	0.00316985728701929	-102.522127679762	102.528467394336	2791.73434128497	17.2474669823838	-137.43778654788	NA	1994.02544983445	16.1743857852519	-138.510880712846	NA	1994.02561700094	0.0113959490791373	FALSE
Operative procedures - secondary OPCS4: L47.2 Percutaneous transluminal embolisation of visceral branch of abdominal aorta NEC	41210	41210.L472	Categorical multiple	240	Health-related outcomes > Hospital inpatient > Summary Operations	2005	NA	NA	NA	NA	NA	NA	NA	NA	NA	binary	383290/19(383309)	0.654334530519971	0.00707040462914637	-0.0238679019422865	0.0387944435763286	0.0158284371365131	0.033202383008116	FALSE	binary	390407/20(390427)	0.22831743298109	0.00660412186028843	-51.30810690091	51.3213151446306	1681.35076284895	16.3261992983685	-62.5451287886255	NA	1184.67803482731	16.2676026033629	-62.6037254834272	NA	1184.67803482425	0.00217284134868352	-50.6881818417109	50.6925275244083	1660.89343224845	15.8744760078808	-62.9968567624082	NA	1184.67810517222	16.1521873554997	-62.7191407315768	NA	1184.67803482855	15.098159346235	-63.7731874730251	NA	1184.67831619324	16.1446151008769	-62.7267129857455	NA	1184.67803482173	15.8145879853024	-63.0567447849027	NA	1184.67810517096	15.8005477085277	-63.0707850613199	NA	1184.67810516559	15.1338553369548	-63.7374914823364	NA	1184.67831619371	0.0148234830919988	FALSE
Operative procedures - secondary OPCS4: W28.2 Adjustment to internal fixation of bone NEC	41210	41210.W282	Categorical multiple	240	Health-related outcomes > Hospital inpatient > Summary Operations	2005	NA	NA	NA	NA	NA	NA	NA	NA	NA	binary	383263/46(383309)	0.185852822366174	0.013508974455156	-0.00646254546577115	0.0340182962778995	0.0102844014105955	0.0104968917285443	FALSE	binary	390380/47(390427)	0.867321164107507	0.419585784806429	-1.37815166308125	2.44677033519193	0.912897582970838	0.983369428868518	-0.551310281354826	2.92682096235082	0.836689327591859	0.418102455213534	-1.37963386765922	2.44528611468731	0.912896965968594	-0.0352960158628455	-2.15579559819191	2.08520356427899	1.00001074221764	0.0170729006099682	-2.1034311295268	2.13757692990289	1.00001736867211	0.987370763345554	-0.480657426129591	2.9080518415724	0.816527214299009	0.634202985172908	-0.999681581181971	2.61027693024531	0.866050799186521	0.585770486876699	-1.04811404342086	2.5618444082474	0.866050772080426	0.875421943256015	-0.659255023710674	2.81887173427839	0.836688042167751	1.05134054180887	-0.416680148627764	2.97201712334062	0.816523848165006	0.892533182619505	-0.642144127368684	2.83598318554762	0.836688200272421	0.0446519970252417	FALSE
Operative procedures - secondary OPCS4: W28.8 Other specified other internal fixation of bone	41210	41210.W288	Categorical multiple	240	Health-related outcomes > Hospital inpatient > Summary Operations	2005	NA	NA	NA	NA	NA	NA	NA	NA	NA	binary	383294/15(383309)	0.592370755404003	-0.00949580615465489	-0.0450913942615516	0.0254235326618239	0.0177659479269719	0.030202037644621	FALSE	binary	390412/15(390427)	0.713048598377971	-0.683649495564944	-3.75261807993774	1.66209024175189	1.22477923598804	-0.626313848824343	-3.69528205649731	1.71942537045058	1.22477892627918	-0.676943744261041	-3.74591835888524	1.66880598055707	1.22478453695692	-15.8765101184203	NA	73.3666379488479	1181.12822431917	0.0127419309601634	-2.10777357110161	2.13325735395413	1.00004122075096	0.288169499602643	-1.50958174281752	2.31536476004769	0.91291490318535	-0.752375226639069	-3.82133931444464	1.59335731762215	1.2247753346707	-0.796299083741185	-3.86526802526377	1.54944142273789	1.22477958590475	-0.737149646469324	-3.80611389270482	1.60858311955866	1.22477546572714	-0.0475885702399095	-2.16809887612062	2.07292175599074	1.00003794360087	-15.8805389326121	NA	73.8703082616217	1187.84759472808	0.0382584540006125	FALSE
Operative procedures - secondary OPCS4: Z05.8 Specified meninges of brain NEC	41210	41210.Z058	Categorical multiple	240	Health-related outcomes > Hospital inpatient > Summary Operations	2005	NA	NA	NA	NA	NA	NA	NA	NA	NA	binary	383298/11(383309)	0.124474639664647	-0.0326020949475122	-0.0783114401253575	0.00882268197044996	0.0218303525522147	0.00745553445000864	FALSE	binary	390416/11(390427)	0.465067710560645	-0.678497378124835	-3.74746722925582	1.66724464265044	1.22478048158604	0.0652584512378486	-2.0552565242224	2.18577339133117	1.00004095242613	-16.8795090000513	NA	155.198829508339	1994.6464307882	-0.728910970072519	-3.79787480022049	1.61682129024889	1.22477523155861	0.0173242014698559	-2.10320196935903	2.13785041369275	1.00004810565775	-0.802654934927209	-3.87164102982238	1.54311353437953	1.22479466882726	-0.75257349565635	-3.82153675431561	1.59315783548431	1.22477473269256	-16.8785575159066	NA	145.138827725153	1878.02486935891	-16.8756806727775	NA	150.611894448797	1941.4325871198	-16.8746199680706	NA	150.025325612066	1934.62107802682	-0.716736378609857	-3.78570765808077	1.62900794624682	1.22478172467935	0.0270768625049215	FALSE
Operative procedures - secondary OPCS4: E89.3 Nebuliser therapy	41210	41210.E893	Categorical multiple	240	Health-related outcomes > Hospital inpatient > Summary Operations	2005	NA	NA	NA	NA	NA	NA	NA	NA	NA	binary	383273/36(383309)	0.633778881968616	0.00546099266484182	-0.0169852586952962	0.0282535059183421	0.0114803362210758	0.0321684510447246	FALSE	binary	390389/38(390427)	0.729383102096934	0.713318678661813	-0.920592207726388	2.68941086916079	0.866074315846398	0.477133257420048	-1.32062410875383	2.50433339872624	0.912918447295857	0.0137292216182187	-2.10678551677607	2.13424397473856	1.00004096889109	0.883186261336751	-0.651510438242943	2.8266486743096	0.83670797451093	0.431108408453118	-1.3666513133532	2.45831044280489	0.91291974542039	-0.794507148489527	-3.86347650679446	1.55123468537775	1.22477557452508	1.04192477663959	-0.426119030379517	2.96261541036961	0.816545171820165	-0.108967067078456	-2.22947818251716	2.01154404248213	1.00003865192872	-0.0337676641746333	-2.15428596316926	2.08675070255744	1.0000432519496	0.646478111906274	-0.987427082796861	2.62256630711194	0.866071456868601	0.672743637913351	-0.961162378743906	2.64883239994909	0.866071865440716	0.0389277746183123	FALSE
Operative procedures - secondary OPCS4: E92.4 Blood gas analysis	41210	41210.E924	Categorical multiple	240	Health-related outcomes > Hospital inpatient > Summary Operations	2005	NA	NA	NA	NA	NA	NA	NA	NA	NA	binary	383262/47(383309)	0.151887597448692	-0.0143908540468464	-0.0344363142778665	0.00528030454950791	0.0100910689474804	0.00879597651528233	FALSE	binary	390379/48(390427)	0.707953434462626	0.423531720809611	-0.829550644586181	1.78756842013484	0.645553033130188	0.629179982154108	-0.568286236861727	1.96901721033165	0.626841521234172	-0.680282633481412	-2.65636348908054	0.953611874387538	0.866053110069842	-0.727321997110391	-2.70340148119155	0.906570491244224	0.866047116151358	0.0223488168686899	-1.41977472294302	1.46447243938334	0.707159678384069	0.300840380887946	-0.952245552222534	1.66488015418149	0.645554889862498	-0.0577766737542226	-1.49989079824583	1.38433746960295	0.707154245419556	-0.108775664246197	-1.55088812158792	1.33333677908708	0.707153254545217	-0.324306317651631	-1.94913924589041	1.18794059011776	0.763809088831379	-0.740178158235473	-2.7162574087126	0.893713971365858	0.866045367442078	-0.0210830618134034	-1.46319906135583	1.42103296342902	0.707155331716934	0.0380550330285664	FALSE
Operative procedures - secondary OPCS4: W31.2 Onlay autograft to cortex of bone	41210	41210.W312	Categorical multiple	240	Health-related outcomes > Hospital inpatient > Summary Operations	2005	NA	NA	NA	NA	NA	NA	NA	NA	NA	binary	383299/10(383309)	0.00280420570913547	0.0764832520938572	0.024180923528627	0.143488783982291	0.0297816404253271	0.000543947504748748	FALSE	NA	NA	NA	NA	NA	NA	NA	NA	NA	NA	NA	NA	NA	NA	NA	NA	NA	NA	NA	NA	NA	NA	NA	NA	NA	NA	NA	NA	NA	NA	NA	NA	NA	NA	NA	NA	NA	NA	NA	NA	NA	NA	NA	NA	NA	NA	NA	NA	NA
Operative procedures - secondary OPCS4: W31.3 Cancellous strip autograft of bone	41210	41210.W313	Categorical multiple	240	Health-related outcomes > Hospital inpatient > Summary Operations	2005	NA	NA	NA	NA	NA	NA	NA	NA	NA	binary	383281/28(383309)	0.818959861857376	-0.00296797341378897	-0.0285564417654498	0.0226115608741774	0.0129661256515166	0.0412774132274219	FALSE	binary	390399/28(390427)	0.128462142716329	1.80796501360103	0.0407807207246389	4.74640986608725	1.0801560107619	0.762000384168179	-1.5837285305834	3.83096233776701	1.22477333322163	-14.1989462699167	NA	28.799101243301	739.721759262916	1.57501285058474	-0.249685636053104	4.52782091692326	1.09547455699521	0.019756914249112	-3.21061465850837	3.25012849744529	1.41423955664854	0.584780979470984	-1.76095153605923	3.65374516617214	1.2247752764899	0.63494713147721	-1.71077729738807	3.70390630956068	1.22477091580334	-0.107546112228187	-3.33791332567632	3.12282110098124	1.41423620573084	-0.0391153343558646	-3.26948507710679	3.19125441702405	1.41423815098313	1.05085975919392	-1.00468872358625	4.05737686067807	1.15472852513045	1.36438103656247	-0.546680100597143	4.33800831507235	1.11806358370458	0.00884771862286189	FALSE
Operative procedures - secondary OPCS4: W32.1 Prepared graft of bone	41210	41210.W321	Categorical multiple	240	Health-related outcomes > Hospital inpatient > Summary Operations	2005	NA	NA	NA	NA	NA	NA	NA	NA	NA	binary	383266/43(383309)	0.970264085089796	-0.000390228616442741	-0.0209549640066626	0.0202578562570251	0.0104678998447145	0.0485343636677603	FALSE	binary	390383/44(390427)	0.962947797457074	0.304115345371567	-1.20813014475969	1.92894712424071	0.763808522399862	0.354953420865937	-1.1572927210285	1.9797857438803	0.763808883487327	0.0115322826816984	-1.67555080706105	1.69861536499931	0.816537599305519	-0.44040168693943	-2.46758686103126	1.35733633175414	0.912890960361369	0.530745452527185	-0.874348690841035	2.11510859313927	0.730346774821441	0.586432325617863	-0.746132229705455	2.14228972434439	0.707159945774765	-0.0586060408501914	-1.74568640786852	1.62847433012394	0.816535667823355	-0.514672485156898	-2.54185623913766	1.28306340356251	0.912879851261634	0.249402324335821	-1.26284284874829	1.87423384237506	0.763808339674066	0.241221080597508	-1.27101874111219	1.8660479103235	0.763805417180052	0.265707306648009	-1.24653570697509	1.89053692562061	0.763807167389285	0.0485213701386762	FALSE
Operative procedures - secondary OPCS4: L59.2 Bypass of femoral artery by anastomosis of femoral artery to popliteal artery using prosthesis NEC	41210	41210.L592	Categorical multiple	240	Health-related outcomes > Hospital inpatient > Summary Operations	2005	NA	NA	NA	NA	NA	NA	NA	NA	NA	binary	383298/11(383309)	0.496070970207333	-0.0141178206641549	-0.0564389557482528	0.0266395869071843	0.0208349749002124	0.0254878259367985	FALSE	binary	390416/11(390427)	0.278534819067268	0.0233239174720889	-3.20707796100112	3.25372589839884	1.41426305091443	0.0763523937150601	-3.15405289579827	3.30675782988969	1.4142656865897	0.0150926406362615	-3.21530479512515	3.24549009513999	1.41425960798953	-0.0318774220412899	-3.2622740110836	3.19851920585675	1.41425896565858	0.0310213038433589	-3.19938809687843	3.26143087235653	1.41426885103166	-16.0863911693257	NA	137.740925259754	1797.51377959799	1.3316149567735	-0.579512674423862	4.30527133344726	1.11809147299715	-16.1021258020173	NA	138.114228170284	1802.05978846661	-16.0891410721288	NA	143.324246320966	1862.7885290035	-16.0998788781209	NA	142.770092155371	1856.43856192925	-0.021652089087648	-3.25204988082062	3.20874564084221	1.41425985033622	0.017397961415635	FALSE
Operative procedures - secondary OPCS4: F04.8 Other specified other reconstruction of lip	41210	41210.F048	Categorical multiple	240	Health-related outcomes > Hospital inpatient > Summary Operations	2005	NA	NA	NA	NA	NA	NA	NA	NA	NA	binary	383295/14(383309)	0.333074235834432	-0.017866098281891	-0.0556475004045578	0.0182673273421571	0.0186020847230456	0.0175919530305647	FALSE	binary	390412/15(390427)	0.90395184062575	1.1132725167171	-0.942294651948424	4.11979880488385	1.1547370900626	0.0651458398620936	-3.16522921290632	3.29552088274168	1.41424217930898	0.0100753642278132	-3.22029784861885	3.24044856470097	1.41424076577682	-0.0357753131001733	-3.26614735635904	3.19459672961612	1.41423987237681	0.0171768772146325	-3.21320275747812	3.24755652038539	1.41424570406682	0.58354359220563	-1.76221493424568	3.65252392385409	1.22478928560632	-0.0594348143171036	-3.28980634479338	3.17093671445537	1.41423947824807	-0.109397609118443	-3.33976896149664	3.12097373290265	1.41423933819365	-14.1811846732883	NA	39.8161595565301	713.708815705162	-0.0460399164993867	-3.27641150853707	3.18433168402816	1.41423952942534	0.669522584621279	-1.6762191777315	3.73849250348986	1.22478022962744	0.0462224944223282	FALSE
Operative procedures - secondary OPCS4: F06.3 Shave of lip	41210	41210.F063	Categorical multiple	240	Health-related outcomes > Hospital inpatient > Summary Operations	2005	NA	NA	NA	NA	NA	NA	NA	NA	NA	binary	383299/10(383309)	0.449729905151084	0.0166152645386575	-0.0262638134219485	0.0624389620001659	0.0222075530027189	0.0231868416508375	FALSE	binary	390417/10(390427)	0.295839574451938	16.140786581972	-156.363610974802	NA	1928.76262651889	16.8846704066317	-155.619715557252	NA	1928.76249689939	-0.00591400393880368	-118.840990426449	118.829162418571	2737.03741696032	-0.00226381674955406	-117.411331386193	117.406803752693	2704.19324581776	-0.00502889008393061	-118.968581656367	118.9585238762	2739.99651431347	16.0144290666465	-156.489968490896	NA	1928.76262652748	16.0685205804888	-156.435876975852	NA	1928.76262651405	16.0199094612551	-156.484488095125	NA	1928.76262651449	17.1849648231659	-155.31941727657	NA	1928.76245369456	16.0842805654241	-156.420116991007	NA	1928.76262651506	-0.00475316293405483	-117.758336351232	117.748830025364	2712.12821054299	0.0184610000437464	FALSE
Operative procedures - secondary OPCS4: F06.9 Unspecified other operations on lip	41210	41210.F069	Categorical multiple	240	Health-related outcomes > Hospital inpatient > Summary Operations	2005	NA	NA	NA	NA	NA	NA	NA	NA	NA	binary	383299/10(383309)	0.140428398259217	-0.0328143917655349	-0.0809824622729454	0.0106069790449216	0.0229059950535311	0.00824123640131238	FALSE	binary	390417/10(390427)	0.0919134321016845	-1.37081383382329	-4.34444627587495	0.540259330778404	1.11806861498548	-17.5873751183198	NA	157.386369820791	2068.54107473001	-17.5880406827501	NA	162.669446057109	2013.08629141021	-1.42116109463192	-4.39478717469917	0.489897557855413	1.11806255970935	-17.5865520605247	NA	163.064219931582	2017.47843713594	-1.49544562538624	-4.46908734636727	0.415648805835856	1.11807745930154	-1.44484134509429	-4.41846713075714	0.466216638039408	1.11806227977249	-17.5885653761059	NA	152.143227735406	1895.53705706752	-17.5869449923287	NA	157.879255302507	1959.57798373801	-17.5881460574657	NA	157.274477008111	1952.8373314189	-0.715653028795864	-2.69173317182904	0.918240328962634	0.866065426478921	0.00654884290651385	FALSE
Operative procedures - secondary OPCS4: F10.1 Full dental clearance	41210	41210.F101	Categorical multiple	240	Health-related outcomes > Hospital inpatient > Summary Operations	2005	NA	NA	NA	NA	NA	NA	NA	NA	NA	binary	383281/28(383309)	0.334591211449455	0.0126134251742618	-0.0129267348332452	0.0389930347554221	0.0131557829144774	0.0176739768606458	FALSE	binary	390399/28(390427)	0.151765376818152	0.0179961712674077	-3.21238560520998	3.24837795956923	1.41424733418108	0.765646995208816	-1.58010166222219	3.83462119988607	1.22478394260404	1.62661356255894	-0.198121510666163	4.57943670539755	1.09548893988473	-14.1485759257825	NA	26.6849808443657	704.615497785633	0.0229074324755354	-3.20747571086287	3.2532905951828	1.41424838646539	1.28041567651309	-0.630675286319755	4.2540561330321	1.11807604390572	0.636238741304553	-1.70950455761182	3.70520962373559	1.22478105123796	0.992575809787073	-1.06299560961685	3.99910418723971	1.15473903250189	1.75450989414686	-0.012704659467783	4.6929666526935	1.08016741152611	-0.0493904586555745	-3.27976987090618	3.18098895128943	1.41424551365103	0.67348561919871	-1.67225940344456	3.74245756861041	1.22478198039606	0.0101951091473818	FALSE
Operative procedures - secondary OPCS4: Z17.8 Specified muscle of eye NEC	41210	41210.Z178	Categorical multiple	240	Health-related outcomes > Hospital inpatient > Summary Operations	2005	NA	NA	NA	NA	NA	NA	NA	NA	NA	binary	383296/13(383309)	0.904552139775328	-0.00228134713735956	-0.0400759993001508	0.0355689377603921	0.0190208652373605	0.0453591780348817	FALSE	binary	390414/13(390427)	0.61884384066023	0.713940111481265	-1.63181121834465	3.78291571820606	1.22478555904168	0.0704474151892967	-3.15993879881141	3.3008336781225	1.41425111601039	-16.1518324525442	NA	141.281474214618	1964.31780639168	0.660489976954516	-1.68525579305513	3.72946213243524	1.22478255677689	0.0263526015718442	-3.20403679778568	3.25674206575149	1.41425356764712	-16.1371350341463	NA	131.742840548279	1845.11953280287	-0.0574425988389822	-3.2878211462124	3.17293595183504	1.41424521257129	0.583005561554207	-1.76273586256286	3.6519749859958	1.22478019191492	0.66171029965498	-1.68405209778593	3.73069280321368	1.22479154991062	-16.1487626362699	NA	136.469592108414	1904.24096497566	-0.0182268012161389	-3.24860821901943	3.21215466435769	1.41424743336807	0.0343431471192966	FALSE
Operative procedures - secondary OPCS4: F10.8 Other specified simple extraction of tooth	41210	41210.F108	Categorical multiple	240	Health-related outcomes > Hospital inpatient > Summary Operations	2005	NA	NA	NA	NA	NA	NA	NA	NA	NA	binary	383293/16(383309)	0.751546873194334	0.0054451995966616	-0.0283236003710959	0.0399924467487065	0.0172257155859465	0.0379662407183561	FALSE	binary	390410/17(390427)	0.340282816773051	-15.1893723953072	NA	71.5459974794377	1213.15426541907	1.16832888020277	-0.887233513790653	4.17485289675077	1.15473490431422	0.0180529862844118	-3.21232624931665	3.24843228477545	1.41424538069752	0.659168491749403	-1.68656247214223	3.72813178189161	1.22477440613399	-15.1887726296752	NA	71.6885570919324	1215.13983594224	0.985503350305451	-1.07005852170239	3.99202707276822	1.15473464068498	-15.1868775940841	NA	68.4390841543058	1169.66345265302	-0.103719463322761	-3.33409302131653	3.12665412675596	1.41424100998401	0.651009251154198	-1.69472288682793	3.71997324396234	1.22477502593314	0.643603405155707	-1.70212807334316	3.71256697624673	1.22477466309766	0.670586435227668	-1.67514877392899	3.739552345559	1.22477669036287	0.0207248786036135	FALSE
Operative procedures - secondary OPCS4: W38.3 Revision of total prosthetic replacement of hip joint not using cement	41210	41210.W383	Categorical multiple	240	Health-related outcomes > Hospital inpatient > Summary Operations	2005	NA	NA	NA	NA	NA	NA	NA	NA	NA	binary	383299/10(383309)	0.12343841678621	-0.034394913826955	-0.0829799879535702	0.00916789665456911	0.0230468347656824	0.00739725436021413	FALSE	binary	390417/10(390427)	0.360369821340683	0.0135525030052435	-3.21682398921563	3.24392898776331	1.41424348129403	0.0652255010636149	-3.16514775650665	3.29559873981074	1.41424099358422	0.703781162825097	-1.64195172240028	3.77274541569738	1.2247755212377	0.657245661503623	-1.68848316126576	3.72620741969643	1.22477334225253	-16.1923144928822	NA	164.179092820554	2006.50160902973	0.581316393807906	-1.76444487648016	3.65029827819618	1.22479085507455	-16.1915931029975	NA	157.426135563037	1931.37181282355	-16.1921144582677	NA	153.275155862733	1885.20096195776	-16.1913814758166	NA	159.000722809854	1948.885604289	-0.046429084674967	-3.27679854390854	3.18394038467419	1.41423808855943	-16.1922873986955	NA	160.528672878905	1965.89302277884	0.0218294763550462	FALSE
Operative procedures - secondary OPCS4: W39.0 Conversion from previous total prosthetic replacement of hip joint NEC	41210	41210.W390	Categorical multiple	240	Health-related outcomes > Hospital inpatient > Summary Operations	2005	NA	NA	NA	NA	NA	NA	NA	NA	NA	binary	383295/14(383309)	0.32646479914611	0.0182545750134187	-0.0180079232256676	0.0568222083745829	0.0188315052417536	0.0172595406665515	FALSE	binary	390413/14(390427)	0.282988890844614	0.00719760394509595	-101.868313490213	101.882708698103	2778.50999774521	16.9247759948314	-134.741858997208	NA	1957.75536448402	16.8663843053678	-134.800250686503	NA	1957.75536448184	16.1265023288363	-135.540142555658	NA	1957.75549217859	0.00998495599451546	-101.952566064736	101.972535976725	2780.88388822769	16.7539474730623	-134.912687519289	NA	1957.75536448805	16.1026699574782	-135.56397492692	NA	1957.75549217736	16.742869551402	-134.923765440284	NA	1957.75536447947	16.1276008373898	-135.539044047404	NA	1957.75549218246	0.00155453543163054	-100.32666604414	100.329775115003	2736.3098446562	17.2378641385877	-134.428767555634	NA	1957.75532191486	0.0176801259897633	FALSE
Operative procedures - secondary OPCS4: W40.4 Revision of one component of total prosthetic replacement of knee joint using cement	41210	41210.W404	Categorical multiple	240	Health-related outcomes > Hospital inpatient > Summary Operations	2005	NA	NA	NA	NA	NA	NA	NA	NA	NA	binary	383299/10(383309)	0.562259507956904	0.012672418523282	-0.0301036916812897	0.0577972493462699	0.0220087016375616	0.0287407183560698	FALSE	binary	390417/10(390427)	0.361323449151412	0.00752214399972174	-120.640664009101	120.6557082971	2770.90908218533	16.9190886589388	-158.129580642107	NA	1952.42719559705	0.000228269041925462	-120.649493519266	120.64995005735	2770.94435089246	16.121287273244	-158.927393507577	NA	1952.42732363816	16.1815463171031	-158.867134464385	NA	1952.4273236456	16.0570474034526	-158.991633378341	NA	1952.42732364901	16.7902092137417	-158.258460086891	NA	1952.42719559245	-0.0031984167499863	-117.147468002092	117.141071168592	2690.43514759586	16.1230323220301	-158.925648459489	NA	1952.42732364594	16.8013721453303	-158.247297155279	NA	1952.42719559218	0.00467053841878438	-119.507711795654	119.517052872492	2744.82324353268	0.0218841594120478	FALSE
Operative procedures - secondary OPCS4: W41.0 Conversion from previous uncemented total prosthetic replacement of knee joint	41210	41210.W410	Categorical multiple	240	Health-related outcomes > Hospital inpatient > Summary Operations	2005	NA	NA	NA	NA	NA	NA	NA	NA	NA	binary	383284/25(383309)	0.541062311072521	0.00842380524475986	-0.0185400834298871	0.0360661994323696	0.0138259685214661	0.0277262130892765	FALSE	binary	390402/25(390427)	0.971528315673634	-0.673556857286473	-3.7425239055624	1.67218114586893	1.22477616108048	0.0708706228392545	-2.04964567126696	2.19138698061738	1.00004182605216	-0.679805639503772	-3.74877080417887	1.66592928392309	1.22477452232779	0.372065280545865	-1.42568189863776	2.39925732803685	0.912912733014744	0.0248299142208323	-2.09569014853716	2.14535007531686	1.0000442334582	-0.794935130519596	-3.86390588616912	1.55080901324832	1.22477607960465	0.636093201737527	-0.997807206659458	2.61217809954124	0.86606895036794	0.296392399233178	-1.50135190488879	2.32358212753954	0.912911145286841	-0.0343003487143116	-2.15481831592853	2.08621771380552	1.00004289493507	-0.0466100178013705	-2.16712014442953	2.07390012198891	1.00003787511005	-0.0204569588723161	-2.14096768582692	2.10005378482591	1.00003825922497	0.0488604050920863	FALSE
Operative procedures - secondary OPCS4: Z21.9 Ear NEC	41210	41210.Z219	Categorical multiple	240	Health-related outcomes > Hospital inpatient > Summary Operations	2005	NA	NA	NA	NA	NA	NA	NA	NA	NA	binary	383292/17(383309)	0.0822013974413204	0.0299165853151568	-0.00373326439940515	0.066595615572398	0.0177357115716955	0.00547401139699534	FALSE	binary	390410/17(390427)	0.36855009231822	15.8957382467745	-70.0466146844256	NA	1202.15635051173	15.2543425721941	-70.688025226096	NA	1202.15655847167	15.1973360710409	-70.7450317270806	NA	1202.15655846931	0.00131141695555446	-56.1095599180632	56.1121827519744	1685.40732215501	0.00606202168512281	-56.8438031105129	56.8559271538832	1707.60454574393	15.7732431401085	-67.3854413945199	NA	1202.15635051574	16.2251130281335	-69.7172349471085	NA	1202.15628118809	15.7683850518002	-70.1739678790929	NA	1202.15635050743	15.1480675394267	-70.7943002589416	NA	1202.15655847276	15.8298031934066	-70.1125497375239	NA	1202.15635050796	16.2616654236836	-69.6806825515791	NA	1202.15628118838	0.0222253816877379	FALSE
Operative procedures - secondary OPCS4: F16.8 Other specified other operations on tooth	41210	41210.F168	Categorical multiple	240	Health-related outcomes > Hospital inpatient > Summary Operations	2005	NA	NA	NA	NA	NA	NA	NA	NA	NA	binary	383251/58(383309)	0.362246992002764	0.00824605350999086	-0.00946144372492636	0.026241301633954	0.00907767682419395	0.0190101018822311	FALSE	binary	390369/58(390427)	0.819815926731049	-0.679463006618929	-2.65554140671471	0.954427980909965	0.866054722446104	0.0682721065231536	-1.3738421023318	1.51038632797972	0.707154807137331	0.574542908829309	-0.622914019663625	1.91437265997459	0.626837287023795	0.188403518090074	-1.14127843416254	1.5847926591373	0.670867882311426	-0.676129176780934	-2.65220808329392	0.957762547805858	0.86605531854902	0.111197845063525	-1.21848711247892	1.50758970378509	0.670869498968821	0.346949859369403	-0.906118122228624	1.71097430976217	0.645546006368256	0.453740512966613	-0.743709029359903	1.79356431401951	0.626833594455841	0.518350621204246	-0.679101694422725	1.8581766202459	0.626834968478162	-0.0483926872153517	-1.49050159052519	1.39371620512703	0.707151753776056	0.199909034397449	-1.12977525797724	1.59630029765389	0.670869144279148	0.0426834069731834	FALSE
Operative procedures - secondary OPCS4: F16.7 Polishing teeth	41210	41210.F167	Categorical multiple	240	Health-related outcomes > Hospital inpatient > Summary Operations	2005	NA	NA	NA	NA	NA	NA	NA	NA	NA	binary	383289/20(383309)	0.062187105878366	0.0295828266037665	-0.00147458865486541	0.063180420735107	0.016333541402454	0.0044573476083578	FALSE	binary	390407/20(390427)	0.543198162980096	-0.00334057496947812	-52.589092646547	52.582411496608	1713.86142285436	15.2601453375408	-65.4807521752738	NA	1207.52938633662	16.3072754091965	-64.4336036461316	NA	1207.52911029365	15.1578488335526	-59.5539021614513	NA	1207.52938633379	15.2069119525398	-65.5339855603178	NA	1207.52938633727	15.7702991307164	-64.970584538822	NA	1207.52917930198	15.8269563934958	-64.9139272758215	NA	1207.52917929868	16.1872616352865	-60.3460835833033	NA	1207.52911028996	15.842649167201	-60.6907004252451	NA	1207.52917929987	16.2432195506525	-64.4976595043063	NA	1207.52911028813	15.8601828339371	-64.8807008356263	NA	1207.52917930235	0.030810621636992	FALSE
Operative procedures - secondary OPCS4: L71.6 Percutaneous transluminal thrombolysis of artery	41210	41210.L716	Categorical multiple	240	Health-related outcomes > Hospital inpatient > Summary Operations	2005	NA	NA	NA	NA	NA	NA	NA	NA	NA	binary	383288/21(383309)	0.152789899306494	-0.0216097916985173	-0.0525520069761601	0.00795585520043195	0.0152952620267889	0.00883914695216716	FALSE	binary	390406/21(390427)	0.447540759102768	0.0206581680830345	-2.0998666004296	2.14118303038489	1.00004717071337	0.0726163732639287	-2.04791025468368	2.19314311430525	1.00004836086141	0.707406410373148	-0.926510263580019	2.68350275901519	0.866077078285541	-0.72614877943758	-3.79511900847524	1.61959371464657	1.2247806783473	0.0265707549307455	-2.09396030189234	2.14710196730704	1.000051194552	-0.100881836264307	-2.22141117428401	2.01964763195714	1.00005009204896	-0.0564645931580216	-2.17698357993763	2.06405443871109	1.00004347357862	0.296741259424837	-1.50101427399239	2.32394000081658	0.912917275222113	-15.8458255581723	NA	60.2208648786559	1164.13385797402	-0.740140505776822	-3.80911057307924	1.60560170887661	1.22478053383058	-15.8496816777744	NA	60.843295371237	1173.7186242607	0.0261888096592152	FALSE
Operative procedures - secondary OPCS4: L74.2 Creation of arteriovenous fistula NEC	41210	41210.L742	Categorical multiple	240	Health-related outcomes > Hospital inpatient > Summary Operations	2005	NA	NA	NA	NA	NA	NA	NA	NA	NA	binary	383293/16(383309)	0.636233634623568	0.00814689712083102	-0.0255965088589976	0.0429239930636651	0.0172765399056787	0.0323281816611984	FALSE	binary	390410/17(390427)	0.525499947056156	15.9049421840692	-70.6317021474969	NA	1208.47816601635	15.2635433860435	-71.273115759146	NA	1208.47837288756	15.207336324419	-71.3293228206541	NA	1208.47837288594	15.8532014571324	-70.6834428741647	NA	1208.4781660126	15.2159251415878	-71.3207340038779	NA	1208.47837289142	15.7817281979488	-70.7549161340321	NA	1208.47816602214	15.8295484710395	-70.7070958602188	NA	1208.47816601205	15.085804762385	-71.4508543825464	NA	1208.47837288396	0.00337624978329599	-56.4370844289931	56.4438369285597	1691.93018452515	16.5334466547015	-70.0031902697896	NA	1208.47806257707	15.1729370437725	-71.3637221012397	NA	1208.47837288509	0.0299378800472462	FALSE
Operative procedures - secondary OPCS4: F20.3 Biopsy of lesion of gingiva	41210	41210.F203	Categorical multiple	240	Health-related outcomes > Hospital inpatient > Summary Operations	2005	NA	NA	NA	NA	NA	NA	NA	NA	NA	binary	383263/46(383309)	0.513457309123376	-0.00661275627338833	-0.0266025858902112	0.0132516143446641	0.0101255717695818	0.0263490761526507	FALSE	binary	390381/46(390427)	0.397413587566198	1.62684070670432	-0.197865778765543	4.5796514351938	1.09547641053439	1.67775318081131	-0.146954278785509	4.63056430283849	1.09547678948578	1.95819837163417	0.231898432951418	4.88637108124467	1.06907593557337	0.658675273116117	-1.68705161106282	3.72763550417778	1.22477120700767	1.11982735406876	-0.935730168891324	4.1263483764312	1.15473151006327	1.686500276721	-0.0806904805036654	4.62494701898414	1.08015712911072	1.55134596288114	-0.273354848571913	4.50415435634245	1.09547417379307	1.27724829228424	-0.633811670638753	4.25087445998525	1.11806183618601	1.06136632538331	-0.99418853473826	4.06788604598561	1.15473028871345	1.3398133044687	-0.57124858113496	4.31344032534912	1.11806264527166	-0.0214011629780764	-3.25176996924203	3.20896764790581	1.41423551801212	0.0237040115490616	FALSE
Operative procedures - secondary OPCS4: Z23.2 Frontal sinus	41210	41210.Z232	Categorical multiple	240	Health-related outcomes > Hospital inpatient > Summary Operations	2005	NA	NA	NA	NA	NA	NA	NA	NA	NA	binary	383292/17(383309)	0.109494791380338	0.0274223162138867	-0.0060355378485142	0.0636594414562132	0.0175775405724817	0.00680581937489207	FALSE	binary	390410/17(390427)	0.150014337465123	0.00302680922721957	-56.9432783083035	56.9493319267577	1713.12826283086	16.3604090875541	-69.8205371979343	NA	1207.02160856041	0.000770790990789126	-56.9285277149336	56.9300692969152	1712.61664918117	15.850917015566	-70.3300341991628	NA	1207.02167759771	0.00407736135027174	-56.987960314804	56.9961150375046	1714.50404548345	16.1841711251146	-69.9967751607185	NA	1207.02160856524	15.1340867721551	-71.0468792309743	NA	1207.02188471912	15.7772057323979	-70.4037454823373	NA	1207.0216775978	15.1541793138452	-65.7645732427739	NA	1207.02188472384	16.2427681984565	-69.9381780868399	NA	1207.02160855772	15.863791088081	-70.3171601266767	NA	1207.02167759811	0.0100769937442583	FALSE
Operative procedures - secondary OPCS4: W47.0 Conversion from previous uncemented prosthetic replacement of head of femur	41210	41210.W470	Categorical multiple	240	Health-related outcomes > Hospital inpatient > Summary Operations	2005	NA	NA	NA	NA	NA	NA	NA	NA	NA	NA	NA	NA	NA	NA	NA	NA	NA	NA	binary	390417/10(390427)	0.333962580987288	16.7923676841162	-150.998110512321	NA	1882.00845803789	16.8398691263142	-150.950609070182	NA	1882.00845803855	16.0937957851158	-151.696694254816	NA	1882.00859087949	16.0470090509775	-151.743480988351	NA	1882.00859087273	0.00518665624579457	-115.645503586254	115.655876898746	2673.51979398391	0.0143845167452414	-112.085866706297	112.114635739787	2591.44359559764	16.7141609870249	-151.07631720909	NA	1882.00845803427	-0.00483762074206502	-112.19953476889	112.189859527405	2593.62692065778	16.0472092640293	-151.743280775961	NA	1882.00859088015	0.00411267097833434	-113.775594346408	113.783819688365	2630.26790611308	16.0647194349272	-151.725770604897	NA	1882.00859087829	0.0204230281289645	FALSE
Operative procedures - secondary OPCS4: F20.8 Other specified operations on gingiva	41210	41210.F208	Categorical multiple	240	Health-related outcomes > Hospital inpatient > Summary Operations	2005	NA	NA	NA	NA	NA	NA	NA	NA	NA	binary	383279/30(383309)	0.520602738101677	-0.00805380324154945	-0.0329390474357417	0.0165664430021981	0.0125502627833124	0.0267268174753929	FALSE	binary	390397/30(390427)	0.622787685766318	0.014192108544686	-1.67289130784587	1.70127552157162	0.816538965987378	-0.338839900677179	-2.36602580334288	1.45889935310554	0.912908339887145	-0.393411745395067	-2.42059654842459	1.40432612150942	0.912907581268226	-0.440902386102277	-2.4680843721084	1.35683193076783	0.912905638557764	0.0171030578802037	-1.66998282863396	1.70418894481859	0.816540436384469	-0.111109068823878	-1.79819738281324	1.57597926766872	0.816541886828557	-0.464586826410515	-2.49176827369826	1.33314681079787	0.912905266850864	0.585420455451818	-0.747124987931328	2.14126371386972	0.707151417403844	-0.446324311638147	-2.4735092921702	1.35141379622271	0.912907707893263	-0.452641137326105	-2.47982299616029	1.34509302997197	0.912905553469558	-15.3005817885431	NA	25.8861177700987	727.043201249588	0.0345050089680213	FALSE
Operative procedures - secondary OPCS4: F23.1 Excision of lesion of tongue	41210	41210.F231	Categorical multiple	240	Health-related outcomes > Hospital inpatient > Summary Operations	2005	NA	NA	NA	NA	NA	NA	NA	NA	NA	binary	383265/44(383309)	0.701158163709826	-0.00396976762826027	-0.0243519032084832	0.0163722487360609	0.0103447645101358	0.0355853911241582	FALSE	binary	390382/45(390427)	0.890694882435628	-0.206772797548189	-1.60316787826676	1.12291573879367	0.670871311787576	-0.442511686880058	-2.02686885590711	0.962575001590018	0.730343626121853	-1.59679387379267	-4.54957901888672	0.227906774818256	1.09446075202862	-0.257825283776704	-1.6542151383762	1.07185747035357	0.670868191049581	-0.203076570991741	-1.5994747107029	1.12661535293513	0.670873135285161	0.228996918808449	-0.913099611178685	1.44663626487056	0.58560052514422	-0.569199123480571	-2.15355063416701	0.835880439580324	0.730339621187403	-0.619150675659411	-2.20350136776941	0.785927839164763	0.730338813037562	-0.261754984519213	-1.65814923282889	1.06793264940962	0.670870811126542	-0.558174967017616	-2.14252703609463	0.846905295011637	0.730340029558007	-0.245172183670541	-1.64156366564925	1.08451237379405	0.670869162149919	0.0456166061507502	FALSE
Operative procedures - secondary OPCS4: F26.8 Other specified other operations on tongue	41210	41210.F268	Categorical multiple	240	Health-related outcomes > Hospital inpatient > Summary Operations	2005	NA	NA	NA	NA	NA	NA	NA	NA	NA	binary	383278/31(383309)	0.0588256374590367	-0.0235609882593165	-0.0490236447292459	0.000870980174461931	0.0126491407724539	0.00424365394577793	FALSE	binary	390396/31(390427)	0.188642722998246	0.529000105173787	-0.876114051916512	2.1133793172089	0.730357853751821	-0.333576673324688	-2.36077949172784	1.46418398860407	0.912920008386577	0.526954789340874	-0.878158510294564	2.1113332866565	0.730357403152037	0.254292679642741	-1.25796771491028	1.87913751925086	0.763817456970193	-1.07577780889053	-4.08230778528501	0.979796931458002	1.15474053409118	-0.105775176088361	-1.79287853727743	1.58132826751356	0.81655083957941	-15.2599620910122	NA	23.7605351311119	700.68626464326	-1.20539919624601	-4.21192470234412	0.850166342778504	1.15473633116087	0.250511186486234	-1.26175541756277	1.87536149181258	0.763820850652504	-1.14756194840434	-4.15408818361793	0.908005077586709	1.15473701454245	-0.425692384757084	-2.45289124842653	1.37206324893474	0.912917270216762	0.0124283651953279	FALSE
Operative procedures - secondary OPCS4: F32.1 Biopsy of lesion of palate	41210	41210.F321	Categorical multiple	240	Health-related outcomes > Hospital inpatient > Summary Operations	2005	NA	NA	NA	NA	NA	NA	NA	NA	NA	binary	383275/34(383309)	0.349658353070601	0.0110805507048647	-0.0120788891176537	0.0348590084691035	0.0119077427093956	0.0184035572439993	FALSE	binary	390393/34(390427)	0.242518036951998	1.40201172222545	-0.509054099522449	4.37564203987298	1.11806530646665	0.0690217272089095	-3.16134935120083	3.29939281066979	1.41423822477766	1.11297837505863	-0.942574938713871	4.1194987824649	1.15473045715246	1.35189185703604	-0.5591684882779	4.32551976610707	1.11806301622615	-13.1966810900958	-70.3865954245118	10.9900562116409	449.430809877087	1.68273418127562	-0.084452236293226	4.62118088790911	1.08015662990924	-0.0582106178438451	-3.28857912784701	3.17215789395551	1.41423625165725	0.991694117150411	-1.06385492720848	3.99821243105973	1.15472849497608	1.34675730298852	-0.564306912754778	4.32038691708284	1.11806463667535	1.0504820039564	-1.00506750542201	4.05700054076048	1.15472870550258	1.36435284722531	-0.5467091307921	4.33798147611171	1.11806370017612	0.015575921956341	FALSE
Operative procedures - secondary OPCS4: L84.2 Combined operations on primary short saphenous vein	41210	41210.L842	Categorical multiple	240	Health-related outcomes > Hospital inpatient > Summary Operations	2005	NA	NA	NA	NA	NA	NA	NA	NA	NA	binary	383289/20(383309)	0.349988823907111	-0.0143884306744664	-0.0454340010796397	0.0157770735030482	0.0154683906883537	0.0184229839405975	FALSE	binary	390407/20(390427)	0.109365315389498	-15.1900921978221	NA	65.9295473372807	1216.58745219483	1.45593700642974	-0.455133339084113	4.42956841684342	1.1180674256946	1.39971675649614	-0.511349462808188	4.3733463367944	1.11806568993476	0.659002324348826	-1.68672547504746	3.72796364284926	1.22477270309438	-15.1890681301452	NA	66.0607546591142	1218.5398685813	0.587426190813276	-1.75831428897959	3.65639537467807	1.22477954718176	1.04085366094583	-1.01469752422014	4.04737216084575	1.1547297504449	-0.108304652542944	-3.33867331328752	3.12206400519271	1.41423724789991	-0.0372875700095856	-3.26766105946379	3.19308594423349	1.41424096575612	0.645818671693809	-1.69990921023855	3.71478003637462	1.22477274491627	-15.1910058258922	NA	64.4053635303032	1193.74228921603	0.00761188153462531	FALSE
Operative procedures - secondary OPCS4: W57.8 Other specified excision reconstruction of joint	41210	41210.W578	Categorical multiple	240	Health-related outcomes > Hospital inpatient > Summary Operations	2005	NA	NA	NA	NA	NA	NA	NA	NA	NA	binary	383269/40(383309)	0.533706726944304	0.00677607916495206	-0.0145317522472312	0.0284425540914668	0.0109115506902701	0.0273722155068209	FALSE	binary	390387/40(390427)	0.752021927693594	0.305364931424695	-1.20694707437084	1.93025472241615	0.763842250208914	-0.340324951436107	-2.3675590024927	1.45747521087431	0.912937594502214	-1.08724427481625	-4.09379032530299	0.968363888919219	1.15474153413501	-0.0342206568696203	-1.72135853319193	1.6529172855788	0.816567830619831	0.531962567269442	-0.873206623259645	2.11638543378693	0.730382880007977	-0.0996407192481645	-1.7867977900701	1.58751665257172	0.816579306875905	0.45160311016596	-0.953551978997849	2.03601461158148	0.730375601320684	-0.516617033213386	-2.54384120611821	1.28117059765245	0.912930586654913	0.252277434703145	-1.26003635583933	1.87716886784738	0.763843248334995	0.649037059814852	-0.68359164421758	2.20494208495779	0.707189072729852	-0.423278500679898	-2.45051228309325	1.37452142444333	0.912937334131884	0.0398464499759395	FALSE
Operative procedures - secondary OPCS4: F36.3 Drainage of abscess of peritonsillar region	41210	41210.F363	Categorical multiple	240	Health-related outcomes > Hospital inpatient > Summary Operations	2005	NA	NA	NA	NA	NA	NA	NA	NA	NA	binary	383285/24(383309)	0.729481763192764	0.00485466637363639	-0.0226719636982339	0.0328592804791931	0.0140563940513511	0.036908565014678	FALSE	binary	390403/24(390427)	0.537864415490771	-0.684726834610573	-3.75369695524504	1.66101527080324	1.22478045822619	-14.8675854784249	NA	30.5437446677444	750.36016107799	-0.676159586383084	-3.74513476756344	1.6695908744279	1.2247849015276	-0.0345948479012889	-2.15510996597031	2.08592030480001	1.00004096051766	0.417353604195373	-1.38040320110459	2.44455332239521	0.912917917335161	0.798019254690362	-0.736679207167458	2.74148291366584	0.836708633634976	0.346261808842577	-1.45148975407564	2.37345745207219	0.912915080909546	-0.102026068063039	-2.22254553990441	2.01849351750331	1.00004375801914	0.361161151480558	-1.43659009627193	2.38835651132606	0.912914895767965	-0.740367957445564	-3.80933543867904	1.60536995920559	1.22477817499245	-0.721935922433594	-3.79090730356791	1.62380821874302	1.22478155577309	0.0305700161861849	FALSE
Operative procedures - secondary OPCS4: W58.2 Revision of resurfacing arthroplasty of joint	41210	41210.W582	Categorical multiple	240	Health-related outcomes > Hospital inpatient > Summary Operations	2005	NA	NA	NA	NA	NA	NA	NA	NA	NA	binary	383272/37(383309)	0.516380974772974	-0.00732082975208084	-0.0296552238569495	0.0148287499125365	0.0112901895835142	0.0265303919875669	FALSE	binary	390390/37(390427)	0.401049465311013	0.713559293268079	-1.63218042834275	3.78252745424983	1.22477723060754	1.45750204709795	-0.453581254087132	4.43113849098608	1.1180706384256	1.80544033336995	0.0382417049046534	4.74389010498963	1.08015908545276	0.660097548849701	-1.68563890222384	3.7290636791036	1.22477546317611	1.63551726882275	-0.189209777947274	4.58833643751424	1.09548352919489	1.5099878882531	-0.314739619347868	4.46280725297908	1.09548371523358	1.32940655821947	-0.581668095882925	4.30303918569424	1.11806701329772	0.989122914899383	-1.06643676697147	3.99564499855608	1.15473155038033	1.06581332646202	-0.98975608196866	4.07234020929469	1.15473603918413	-0.0460202307125136	-3.27639386839522	3.18435341106293	1.41423706539128	-0.0198790293285931	-3.25025325949914	3.21049520659925	1.41423799692948	0.0238877466205871	FALSE
Operative procedures - secondary OPCS4: W59.2 Fusion of first metatarsophalangeal joint and excision of lesser metatarsophalangeal joint	41210	41210.W592	Categorical multiple	240	Health-related outcomes > Hospital inpatient > Summary Operations	2005	NA	NA	NA	NA	NA	NA	NA	NA	NA	binary	383299/10(383309)	0.410084678005316	0.0181290168252108	-0.0247599131218109	0.0642245054752727	0.0222757449496138	0.021311086168192	FALSE	NA	NA	NA	NA	NA	NA	NA	NA	NA	NA	NA	NA	NA	NA	NA	NA	NA	NA	NA	NA	NA	NA	NA	NA	NA	NA	NA	NA	NA	NA	NA	NA	NA	NA	NA	NA	NA	NA	NA	NA	NA	NA	NA	NA	NA	NA	NA	NA	NA
Operative procedures - secondary OPCS4: F38.1 Excision of lesion of floor of mouth	41210	41210.F381	Categorical multiple	240	Health-related outcomes > Hospital inpatient > Summary Operations	2005	NA	NA	NA	NA	NA	NA	NA	NA	NA	binary	383281/28(383309)	0.837277912121655	-0.0026626240477935	-0.0282357349791634	0.0229209775634494	0.0129633392167849	0.0421861509238474	FALSE	binary	390399/28(390427)	0.522602371731383	0.0174292126039279	-1.66968053967704	1.70453900913085	0.816554643224117	-0.333150423551936	-2.36035736063104	1.46461544961949	0.912922870718254	-1.08113437656372	-4.08766609368954	0.974443981793552	1.15474221149222	-0.0332370986093147	-1.72034077895979	1.6538666046507	0.816551025218268	-15.244943333222	NA	26.7534798166905	723.570946053511	0.404097050307536	-1.00102188068237	1.98848004949843	0.730360305090823	-0.462512546246695	-2.48971396875407	1.3352463285324	0.912919055756433	-0.511152092564246	-2.53835408067946	1.28660749352099	0.912919445442977	-0.443668095927069	-2.47087395498395	1.35409640246799	0.912922123284318	-1.14844894647416	-4.15497767934667	0.907123253366122	1.15473940326967	0.268191449977927	-1.24407687067098	1.89304321352907	0.763821783564133	0.0297847674876416	FALSE
Operative procedures - secondary OPCS4: W59.9 Unspecified fusion of joint of toe	41210	41210.W599	Categorical multiple	240	Health-related outcomes > Hospital inpatient > Summary Operations	2005	NA	NA	NA	NA	NA	NA	NA	NA	NA	binary	383287/22(383309)	0.304136732898431	0.0151954398126704	-0.0136741437347973	0.0453096242831262	0.0149177436267409	0.0161975479191849	FALSE	binary	390405/22(390427)	0.627217872902554	-0.672978555091186	-3.7419639057562	1.67278846469058	1.22479387820748	-15.8093082725304	NA	61.1246893586152	1202.80177543592	0.0145556838467157	-2.10599387384229	2.1351054367835	1.00006299446798	0.372881997303283	-1.42490405292868	2.40010499941037	0.912933998065568	-15.8020484306294	NA	59.2072504311817	1172.71064318988	-0.0943505566975511	-2.21491490597151	2.02621407129127	1.00007243987249	-0.058468057695838	-2.17900710319223	2.06207096041898	1.00005622992434	0.294802286684436	-1.50297792343209	2.3220205672056	0.912930768890683	0.374193794948708	-1.4236056761087	2.40142756999205	0.912941389275928	-0.0441313047119184	-2.1646709303816	2.07640837896382	1.0000566265462	-0.0160979769828069	-2.13664348177071	2.10444769599484	1.00006040521887	0.0346799947504265	FALSE
Operative procedures - secondary OPCS4: F40.4 Suture of mouth NEC	41210	41210.F404	Categorical multiple	240	Health-related outcomes > Hospital inpatient > Summary Operations	2005	NA	NA	NA	NA	NA	NA	NA	NA	NA	binary	383291/18(383309)	0.121701470555153	0.0256947663854083	-0.00672053386925058	0.0605689340403507	0.0169827924639339	0.0073432913141081	FALSE	binary	390409/18(390427)	0.181653237564155	-0.00350248325695242	-55.3401458183171	55.3331408518032	1713.27287176514	16.3580762642972	-67.8131944839956	NA	1207.11437777763	15.2079334492955	-68.9633565543888	NA	1207.11465392244	15.8503363922522	-68.3209391696394	NA	1207.11444681026	15.2060576603506	-62.0345853675211	NA	1207.11465391981	15.0762331917723	-64.2380253576094	NA	1207.11465391882	-0.000241894125204639	-54.3464255186907	54.3459417304403	1682.60733713392	16.474386776234	-67.6968815651668	NA	1207.11434325999	15.1486919439015	-69.02259805936	NA	1207.11465391638	16.2425873855341	-67.9286833626066	NA	1207.11437777545	15.8593041573395	-68.3119714048099	NA	1207.11444681396	0.0119952753838751	FALSE
Operative procedures - secondary OPCS4: F44.2 Partial excision of parotid gland	41210	41210.F442	Categorical multiple	240	Health-related outcomes > Hospital inpatient > Summary Operations	2005	NA	NA	NA	NA	NA	NA	NA	NA	NA	binary	383286/23(383309)	0.372518360964302	-0.0127765460163091	-0.041519080741082	0.0153096674853715	0.0143785906732588	0.0195087204282507	FALSE	binary	390404/23(390427)	0.628896870130347	-0.379430739894227	-2.40670609836502	1.41842174066046	0.912970096360957	-0.32543966001827	-2.35272257260218	1.47242252606027	0.912975351037552	0.0158165265945536	-1.67137676949668	1.70300995329781	0.816604319040227	-1.12956133910853	-4.13612814035673	0.926088565157335	1.15477498503713	0.323242809574619	-1.18914404042549	1.94819843402946	0.763886367270346	-1.19390140297825	-4.20046817958087	0.861748533516214	1.15477497470575	-15.1348482716575	NA	26.064705588098	659.406834006624	-0.514507169960359	-2.54176993778814	1.28332907702864	0.912961324149958	-1.12401619205638	-4.13058793131763	0.931644032403622	1.1547796517531	-0.452458549847618	-2.47972561494198	1.3453830913881	0.912964282359061	-0.429154625413165	-2.45642618278968	1.36869245447895	0.912967325765932	0.0347434270965484	FALSE
Operative procedures - secondary OPCS4: W62.8 Other specified other primary fusion of other joint	41210	41210.W628	Categorical multiple	240	Health-related outcomes > Hospital inpatient > Summary Operations	2005	NA	NA	NA	NA	NA	NA	NA	NA	NA	binary	383299/10(383309)	0.411289718603542	0.0180863062740416	-0.0248137618686524	0.0641816827914897	0.0222790030739213	0.0213887929545847	FALSE	binary	390417/10(390427)	0.983539483202164	15.1969393725022	-93.2788767080156	NA	1198.81507612105	0.000986728934924963	-75.9067435138278	75.9087169716976	1724.83680689278	15.1905446975776	-93.2852713826487	NA	1198.81507611783	15.1443326635045	-93.3314834165727	NA	1198.81507611618	15.2014164321211	-93.2743996490076	NA	1198.8150761278	15.0764496280425	-93.399366454082	NA	1198.81507613881	15.120328716047	-93.3554873639953	NA	1198.8150761158	15.068395650292	-93.4074204296286	NA	1198.81507611445	15.14317264592	-93.3326434350884	NA	1198.81507612647	15.1323656994153	-93.3434503806284	NA	1198.81507611581	15.1581559977344	-93.3176600825662	NA	1198.81507611865	0.049356927249661	FALSE
Operative procedures - secondary OPCS4: L97.7 Thrombin injection for pseudoaneurysm	41210	41210.L977	Categorical multiple	240	Health-related outcomes > Hospital inpatient > Summary Operations	2005	NA	NA	NA	NA	NA	NA	NA	NA	NA	binary	383296/13(383309)	0.509554341608956	-0.0125642288877397	-0.0511399049591046	0.0248818547917271	0.0191140404714899	0.0261440165774478	FALSE	binary	390414/13(390427)	0.0406662933546224	16.0662902582036	-129.467366484514	NA	1842.75364290522	16.1208459791193	-129.412810764224	NA	1842.75364291315	17.1584606088831	-128.375181848272	NA	1842.7534620208	16.0087526043531	-129.524904138101	NA	1842.75364290189	0.0216400711706443	-98.1511564056652	98.1944365480064	2616.86432633368	17.5601241049299	-127.973515494629	NA	1842.75342583779	0.00382264832561723	-96.3417731240515	96.3494184207028	2568.15901781497	-0.00408668340356885	-22.4132505783587	32.2816781388184	2539.45880210079	16.0175807690608	-129.516075973639	NA	1842.75364290501	15.9920766056025	-129.541580136872	NA	1842.75364290216	0.00470735589172572	-97.1437905474513	97.1532052592348	2589.56093381883	0.00327879609781705	FALSE
Operative procedures - secondary OPCS4: T13.2 Introduction of sclerosing substance into pleural cavity NEC	41210	41210.T132	Categorical multiple	240	Health-related outcomes > Hospital inpatient > Summary Operations	2005	NA	NA	NA	NA	NA	NA	NA	NA	NA	binary	383294/15(383309)	0.582228720443749	-0.00975470227767688	-0.045361455514465	0.025147983316394	0.0177638063606096	0.0297142117078225	FALSE	binary	390410/17(390427)	0.202677056820471	0.71374802998728	-0.920168038013386	2.68984413545119	0.866076755256543	-0.621852290559365	-3.69082491587456	1.72389385516439	1.22478252568573	-15.862025128936	NA	69.8282735765125	1201.33247509256	-15.8599834895738	NA	67.7714399636222	1172.46813758806	0.0261666365042393	-2.09436201938941	2.14669545339349	1.00004955811521	-0.0994975786139913	-2.22003060740303	2.02103562200703	1.00005234612736	-0.750090317775672	-3.81905746811879	1.59564690556492	1.22477774223859	-15.8645818176213	NA	64.8141302055048	1131.0726916145	-0.725894325987257	-3.79486927007497	1.61985561224767	1.22478455437301	-0.739256848746316	-3.80822414360117	1.60648059804278	1.22477786605855	0.385572023598456	-1.4121812357189	2.41276907390202	0.912915975822032	0.013277046239993	FALSE
Operative procedures - secondary OPCS4: L98.6 Placement of doppler ultrasound probe into microvascular vessel anastomosis	41210	41210.L986	Categorical multiple	240	Health-related outcomes > Hospital inpatient > Summary Operations	2005	NA	NA	NA	NA	NA	NA	NA	NA	NA	binary	383296/13(383309)	0.405308391497953	0.0160291132497509	-0.0215432816588715	0.0558084983378789	0.0194489239283058	0.0210650146779485	FALSE	binary	390414/13(390427)	0.640060367280175	-15.203282950904	NA	83.1107285225331	1222.11502940248	0.0674201842960179	-3.16295003718634	3.29779040592599	1.41423843439707	0.0137927047137299	-3.21657944081857	3.24416487101122	1.41423991946037	-15.2023902196887	NA	80.7114467293505	1192.27910555506	0.709673270249822	-1.63606160101828	3.77863895756097	1.22477649919007	0.580733028955247	-1.76500610353374	3.64970136143434	1.22477880021866	-15.2024592638152	NA	79.580630436294	1178.2230906833	0.586751660995949	-1.75897615214214	3.65571300909234	1.22477271071699	-0.0415874676426269	-3.27195731738092	3.18878238256464	1.4142381491131	-0.0478897485505489	-3.27825701867421	3.18247751908994	1.41423616751039	0.669147067588055	-1.67658294016882	3.73810973599978	1.22477387298338	0.0351918281639617	FALSE
Operative procedures - secondary OPCS4: G16.1 Diagnostic fibreoptic endoscopic examination of oesophagus and biopsy of lesion of oesophagus	41210	41210.G161	Categorical multiple	240	Health-related outcomes > Hospital inpatient > Summary Operations	2005	NA	NA	NA	NA	NA	NA	NA	NA	NA	binary	383262/47(383309)	0.63179497208	0.00480516605530682	-0.014830270765028	0.0246846724169973	0.0100401558418277	0.032073476083578	FALSE	binary	390380/47(390427)	0.868379363866835	-0.266847642972288	-1.89169797781858	1.24541925647636	0.763812394889624	-0.620854103540425	-2.59695235817447	1.01306544457908	0.86605261695598	0.237141139456027	-1.09257320243313	1.63355981323942	0.670879282888405	0.372663471913303	-0.880438028948924	1.73671640045699	0.645557459582471	0.0268518103442445	-1.41529345622018	1.468997245382	0.707165990045558	-0.793137103613617	-2.76923425256065	0.840780518891936	0.866018595515574	-0.0565119032300716	-1.49864631842572	1.38562255888106	0.707159606169992	-0.109143446037301	-1.55127513287004	1.33298823025668	0.707157920081113	-0.725768028168592	-2.70186541931585	0.908150132973393	0.866035979400704	0.359023442364727	-0.894077220318725	1.72307562892788	0.645556998364203	0.202804852701645	-1.12690746218052	1.59922164419738	0.670878075588266	0.0446869941817227	FALSE
Operative procedures - secondary OPCS4: W65.3 Primary open reduction of fracture dislocation of joint NEC	41210	41210.W653	Categorical multiple	240	Health-related outcomes > Hospital inpatient > Summary Operations	2005	NA	NA	NA	NA	NA	NA	NA	NA	NA	binary	383294/15(383309)	0.544083523229328	-0.0107625498389035	-0.046453695310101	0.024128698719546	0.01778226034023	0.0278514073562425	FALSE	binary	390412/15(390427)	0.180759819186998	16.8925091959915	-132.264760667546	NA	1981.69450964066	16.2540039741375	-132.903275384693	NA	1981.69463579455	16.8930489103405	-132.264220953215	NA	1981.6945096409	17.2482380732844	-131.909028624905	NA	1981.69446758604	16.2034389323133	-132.953840426685	NA	1981.69463579677	16.0745209185287	-133.08275844048	NA	1981.69463579691	17.2244652453923	-131.932801452828	NA	1981.69446758645	0.00140080149349329	-96.7172149328363	96.7200165358232	2730.37571224345	0.00119529559579985	-98.2771321427921	98.2795227339837	2774.40652185057	-0.00159896085359252	-98.1151995688647	98.1120016471573	2769.75626777692	16.8557481468245	-132.301521716584	NA	1981.69450963894	0.011925281070913	FALSE
Operative procedures - secondary OPCS4: G18.3 Endoscopic dilation of oesophagus using rigid oesophagoscope NEC	41210	41210.G183	Categorical multiple	240	Health-related outcomes > Hospital inpatient > Summary Operations	2005	NA	NA	NA	NA	NA	NA	NA	NA	NA	binary	383299/10(383309)	0.993623056151091	0.000173288747405218	-0.0428927697608343	0.0436928945669286	0.0216811860241115	0.0496934898981178	FALSE	NA	NA	NA	NA	NA	NA	NA	NA	NA	NA	NA	NA	NA	NA	NA	NA	NA	NA	NA	NA	NA	NA	NA	NA	NA	NA	NA	NA	NA	NA	NA	NA	NA	NA	NA	NA	NA	NA	NA	NA	NA	NA	NA	NA	NA	NA	NA	NA	NA
Operative procedures - secondary OPCS4: M02.1 Nephrectomy and excision of perirenal tissue	41210	41210.M021	Categorical multiple	240	Health-related outcomes > Hospital inpatient > Summary Operations	2005	NA	NA	NA	NA	NA	NA	NA	NA	NA	binary	383297/12(383309)	0.134278059743652	-0.0302984205361095	-0.0734011786401054	0.00920907421708259	0.0207323779207232	0.00796062856156104	FALSE	binary	390415/12(390427)	0.418384302168794	-0.676208853895314	-3.74517498732977	1.66952718862999	1.22477725356702	0.069680231963181	-2.05083022998871	2.19019075776835	1.00003811207946	-16.8859468668586	NA	149.708771233607	2004.91765997566	-0.0342113501452163	-2.15471555880299	2.08629288218536	1.00003411737928	-0.672105068944999	-3.74107522173301	1.67363752326921	1.22478076513829	-16.8827558345852	NA	139.684226911949	1884.23686090895	-0.75105412817874	-3.82001477426921	1.59467300270288	1.22477246554924	-0.107650861397505	-2.22815595350397	2.0128542325837	1.00003467298791	-0.731311899327059	-3.80027923043651	1.61442611615303	1.22477830422769	-16.8870976981193	NA	144.726208614976	1944.96785737695	-16.884617798913	NA	146.680834129264	1968.46134662529	0.0246751826414104	FALSE
Operative procedures - secondary OPCS4: G19.1 Diagnostic endoscopic examination of oesophagus and biopsy of lesion of oesophagus using rigid oesophagoscope	41210	41210.G191	Categorical multiple	240	Health-related outcomes > Hospital inpatient > Summary Operations	2005	NA	NA	NA	NA	NA	NA	NA	NA	NA	binary	383280/29(383309)	0.109106463724173	0.0207883848937924	-0.00458366237958181	0.0474152037391947	0.0131775277796966	0.00678423415644966	FALSE	binary	390397/30(390427)	0.228076604107079	1.40547857096157	-0.505609389887665	4.37911770403659	1.11807479239271	0.765395895258732	-1.58034998652762	3.83436838523481	1.22478245385314	0.0152525608735632	-3.21512631005925	3.2456314358484	1.41424510693572	-14.1592188233855	NA	25.8107414572181	708.34481014508	0.0242383359121156	-3.20614337639284	3.25462007522207	1.41424729717369	1.28221495201223	-0.628873313036287	4.25585422852207	1.11807492600384	0.636293082613596	-1.70944735690593	3.70526219661464	1.22477951631518	0.991234625670081	-1.06433206206384	3.99776067767431	1.15473686049884	0.657327982145978	-1.68841791904949	3.72630049028058	1.22478246764829	1.74372578777947	-0.0234777133075487	4.68217819469421	1.08016323173822	1.36602604421374	-0.545056612142664	4.33966282309364	1.11807255997936	0.0148059845137583	FALSE
Operative procedures - secondary OPCS4: G23.9 Unspecified repair of diaphragmatic hernia	41210	41210.G239	Categorical multiple	240	Health-related outcomes > Hospital inpatient > Summary Operations	2005	NA	NA	NA	NA	NA	NA	NA	NA	NA	binary	383296/13(383309)	0.462059908239314	0.0141349216362571	-0.0233889417628921	0.0536410599272473	0.0193687290740152	0.0237804351580038	FALSE	binary	390414/13(390427)	0.877516739687714	15.2123973814145	-82.3742228543697	NA	1211.14045566905	15.2672739761035	-82.3193462595045	NA	1211.14045566686	15.2140509132269	-82.3725693226483	NA	1211.14045567018	15.1640509456366	-82.4225692897255	NA	1211.14045566381	15.2158369993665	-82.370783236512	NA	1211.14045567022	15.7798719416722	-81.8067316624008	NA	1211.14024925409	15.1402332231111	-82.4463870123086	NA	1211.14045566453	15.7862173579316	-81.8003862457593	NA	1211.14024924934	15.1572834013385	-82.4293368342264	NA	1211.14045566633	-0.000970311093545603	-65.0317173682171	65.02977674603	1692.76270028384	15.8688373463049	-81.7177662574089	NA	1211.14024924963	0.0450785248698543	FALSE
Operative procedures - secondary OPCS4: G25.1 Revision of fundoplication of stomach	41210	41210.G251	Categorical multiple	240	Health-related outcomes > Hospital inpatient > Summary Operations	2005	NA	NA	NA	NA	NA	NA	NA	NA	NA	binary	383295/14(383309)	0.859338677801884	-0.00324849923159656	-0.0396818786653767	0.0331331748638638	0.0183283176058748	0.0432179243653946	FALSE	binary	390413/14(390427)	0.969332371017897	0.0211954700655857	-3.20918764878269	3.25157863031284	1.41424838340293	0.764449506035411	-1.58130646190103	3.83342827402858	1.22478791023746	0.0142760173898241	-3.21610694323114	3.24465903348019	1.41424826729541	-0.0325132882564799	-3.26289311652346	3.19786656633095	1.41424585131316	0.0271299431941007	-3.20325904778165	3.25751900050766	1.41425290121539	-0.0962378695035921	-3.32663340724327	3.13415775674971	1.41425793590574	-0.0571259806076025	-3.28750472146468	3.17325276709741	1.41424500899285	0.583131429880199	-1.76260983219866	3.65210103492048	1.22477995058498	0.662257284142878	-1.6835035806723	3.73123911370832	1.22479056641814	-0.0451807218810763	-3.27555965291483	3.18519822541528	1.41424515861358	-14.1458348825059	NA	41.0418578367688	708.848655541327	0.048783848812284	FALSE
Operative procedures - secondary OPCS4: W70.3 Open repair of semilunar cartilage	41210	41210.W703	Categorical multiple	240	Health-related outcomes > Hospital inpatient > Summary Operations	2005	NA	NA	NA	NA	NA	NA	NA	NA	NA	binary	383296/13(383309)	0.841559367828147	0.00380857173449432	-0.0337253763211334	0.0421019014059806	0.019069338406138	0.0423480400621654	FALSE	binary	390413/14(390427)	0.743479520580279	-15.1007561390289	NA	74.2392116417609	1155.42834982968	0.0705215352836445	-3.15989447080744	3.30093764855438	1.41427379419362	0.721509187961452	-1.62432766629321	3.79053816694478	1.22483170678441	-0.0295844559107694	-3.25999421163171	3.20082544285921	1.4142690094185	0.0113463356083068	-3.21906262768457	3.24175532844883	1.41426835748009	-0.118241906646386	-3.34864617876959	3.11216243795516	1.41426477241766	-0.0564447266923878	-3.28685351187728	3.17396413524223	1.41426823885231	1.00625721581781	-1.04938919220518	4.01282245000089	1.15477368195153	-15.0938795636425	NA	71.87705264602	1124.78975739867	-0.0448961207742898	-3.27530399115154	3.18551184662913	1.41426754432358	0.661900442060252	-1.68390317913622	3.73090840884974	1.22481355362157	0.0395096023448095	FALSE
Operative procedures - secondary OPCS4: M13.5 Percutaneous injection of radiocontrast substance into kidney	41210	41210.M135	Categorical multiple	240	Health-related outcomes > Hospital inpatient > Summary Operations	2005	NA	NA	NA	NA	NA	NA	NA	NA	NA	NA	NA	NA	NA	NA	NA	NA	NA	NA	binary	390416/11(390427)	0.78127635746682	-15.9791145776352	NA	139.177778033107	1816.87031154366	0.0862986125964611	-3.14416086030847	3.31675857776835	1.41430749993451	0.0216805649491692	-3.20876717658905	3.25212855187708	1.41429839899357	-15.9895780475921	NA	135.429798861516	1773.1044097976	-15.9713149952381	NA	139.405204723926	1819.44212105975	-0.0887953156118891	-3.3192308224413	3.14164021784711	1.41428892241919	0.638908698057601	-1.70692883075224	3.70793752551097	1.22483192393725	-0.110141210243149	-3.34057245531065	3.12029000246053	1.41428562782347	-0.0191805454693881	-3.24961968584789	3.21125877208833	1.41429176976299	-0.0474268423486839	-3.2778628133078	3.18300896908105	1.41428920708797	0.669189470896695	-1.67665938317692	3.73822493854223	1.22483782727114	0.0410560391968153	FALSE
Operative procedures - secondary OPCS4: Z41.8 Specified upper urinary tract NEC	41210	41210.Z418	Categorical multiple	240	Health-related outcomes > Hospital inpatient > Summary Operations	2005	NA	NA	NA	NA	NA	NA	NA	NA	NA	binary	383284/25(383309)	0.00417834967354903	0.0417354166920797	0.0127849019017009	0.0735939679303456	0.0153865699863035	0.000688568468312899	FALSE	binary	390401/26(390427)	0.013234788437558	-15.1632190918515	NA	56.5152235809622	1201.77337191191	0.071941855059083	-3.15843735493249	3.30232109070294	1.41424531217536	0.0140727000765471	-3.21630401519053	3.24444942114573	1.4142433892642	-15.1671208714714	NA	54.7672816066387	1172.53248738117	1.41184634844635	-0.499244967862303	4.3854870558508	1.11807620194352	0.591082384089138	-1.75466373841654	3.66005509352892	1.22478256689328	1.32963212173804	-0.581445651462703	4.30326683546226	1.11807051349881	-15.1704632072702	NA	52.2914394945172	1131.07812143176	1.35218691941953	-0.558901198626978	4.3258262158544	1.11807486154915	1.05152946350214	-1.00403568314303	4.05805483273586	1.15473613948924	1.77135927790621	0.0041599591308227	4.70981011810365	1.08016164392157	0.00131458069031891	FALSE
Operative procedures - secondary OPCS4: M13.8 Other specified percutaneous puncture of kidney	41210	41210.M138	Categorical multiple	240	Health-related outcomes > Hospital inpatient > Summary Operations	2005	NA	NA	NA	NA	NA	NA	NA	NA	NA	binary	383291/18(383309)	0.00286048822398205	0.0527254129099472	0.0172848383843197	0.0934094909953928	0.0191937709878388	0.000554740113969953	FALSE	binary	390409/18(390427)	0.245364348580989	0.010134124536337	-52.8669920481675	52.8872602972399	1646.38090701914	15.1879266712027	-65.3352701160603	NA	1160.15255298434	0.00226729248803859	-52.8888969668168	52.8934315517928	1646.81799654014	15.0816198428134	-65.4415769439005	NA	1160.15255297643	15.8375109682931	-64.6856708623551	NA	1160.1523374942	15.0211961817064	-65.5020006054955	NA	1160.15255298346	15.7495553148402	-64.7736265152587	NA	1160.15233748629	15.6957971384312	-64.8273846915672	NA	1160.15233748484	16.4728220043531	-64.0503523480334	NA	1160.15222974979	15.7609363392083	-64.7622454908952	NA	1160.15233748635	16.1930346583593	-64.330142186375	NA	1160.15226565874	0.0157640316724266	FALSE
Operative procedures - secondary OPCS4: G36.1 Gastropexy NEC	41210	41210.G361	Categorical multiple	240	Health-related outcomes > Hospital inpatient > Summary Operations	2005	NA	NA	NA	NA	NA	NA	NA	NA	NA	binary	383269/40(383309)	0.512386349869827	-0.00710865267071132	-0.0285738903424364	0.0141932978169537	0.0108587756642972	0.0262907960628562	FALSE	binary	390386/41(390427)	0.0153665410183926	-1.0794919371388	-3.00018556124466	0.388555801795503	0.816546588719238	-0.623958246466365	-2.17982423395081	0.708617520697009	0.707166029593005	-1.77926990676037	-4.71772053928122	-0.0120734785356924	1.08016037561333	0.254150259596788	-0.802188636759322	1.36525373803715	0.540133663129079	-14.9599573628639	-197.185208798396	-155.665493164395	444.084144174356	-0.100685045617144	-1.2629187205594	1.06154893411634	0.577426752184542	-0.463228069451332	-1.82727036707606	0.789860773175705	0.645556462894586	-1.90181041408681	-4.84025849386648	-0.134620562646669	1.08015791067815	-0.0342275229421695	-1.19645399327903	1.12799916840936	0.577422756195662	-0.739022567349737	-2.29488113902503	0.593543195223042	0.707161144996374	-1.81169061996335	-4.75014084881969	-0.044495210290955	1.0801599879994	0.00146550592764338	FALSE
Operative procedures - secondary OPCS4: Z43.4 Spermatic cord	41210	41210.Z434	Categorical multiple	240	Health-related outcomes > Hospital inpatient > Summary Operations	2005	NA	NA	NA	NA	NA	NA	NA	NA	NA	binary	383298/11(383309)	0.0872985013741954	-0.036504201534089	-0.0831109113583276	0.00521573412715534	0.0221260969473987	0.00573303401830427	FALSE	NA	NA	NA	NA	NA	NA	NA	NA	NA	NA	NA	NA	NA	NA	NA	NA	NA	NA	NA	NA	NA	NA	NA	NA	NA	NA	NA	NA	NA	NA	NA	NA	NA	NA	NA	NA	NA	NA	NA	NA	NA	NA	NA	NA	NA	NA	NA	NA	NA
Operative procedures - secondary OPCS4: W75.9 Unspecified other open repair of ligament	41210	41210.W759	Categorical multiple	240	Health-related outcomes > Hospital inpatient > Summary Operations	2005	NA	NA	NA	NA	NA	NA	NA	NA	NA	binary	383272/37(383309)	0.0581138111624874	-0.0215864439963773	-0.0446895967955233	0.000736551027264432	0.0115281642273363	0.00420048350889311	FALSE	binary	390388/39(390427)	0.747598748256473	0.422032192272749	-0.831047796396225	1.78606686249781	0.645551174103777	0.290721304649176	-1.03897118358147	1.68712003258991	0.670872489146522	-0.275927502940041	-1.90075575102594	1.23631395360067	0.763805677409945	-0.728035069961557	-2.70411277145041	0.90585484118737	0.866045762631263	-1.36635362267674	-4.33997989182493	0.544715340858404	1.11705352843092	-0.106800038760046	-1.54892477491331	1.33532479553879	0.70715963021344	-0.0585132064991832	-1.50062453053276	1.38359812541156	0.707151961591196	-0.802231692345391	-2.77830795025867	0.831656004544622	0.866034276979849	-0.325966057276935	-1.95079705047198	1.18627861364584	0.763807163652422	-0.739852722639526	-2.71593010061011	0.89403671192779	0.866043980454645	-0.309678393563702	-1.93450689280216	1.20256338694289	0.763805682211107	0.0396824008049346	FALSE
Operative procedures - secondary OPCS4: Z44.5 Introitus of vagina	41210	41210.Z445	Categorical multiple	240	Health-related outcomes > Hospital inpatient > Summary Operations	2005	NA	NA	NA	NA	NA	NA	NA	NA	NA	binary	383298/11(383309)	0.387770453853206	0.0181348398718414	-0.0227877387196754	0.0619555456067489	0.0212511547816348	0.0202383008116042	FALSE	NA	NA	NA	NA	NA	NA	NA	NA	NA	NA	NA	NA	NA	NA	NA	NA	NA	NA	NA	NA	NA	NA	NA	NA	NA	NA	NA	NA	NA	NA	NA	NA	NA	NA	NA	NA	NA	NA	NA	NA	NA	NA	NA	NA	NA	NA	NA	NA	NA
Operative procedures - secondary OPCS4: G44.7 Fibreoptic endoscopic removal of gastrostomy tube	41210	41210.G447	Categorical multiple	240	Health-related outcomes > Hospital inpatient > Summary Operations	2005	NA	NA	NA	NA	NA	NA	NA	NA	NA	binary	383296/13(383309)	0.044624131382786	0.0404438914112611	0.000936825295506952	0.0853671413424542	0.0212061627834205	0.00330685546537731	FALSE	binary	390414/13(390427)	0.0415365501059434	-16.8273846678881	NA	138.482188486722	1953.76062073856	-16.8280047355221	NA	142.685374319334	2006.64358383159	-0.678241107147958	-3.7472185135011	1.66751292581356	1.22478687064026	-16.8317798153162	NA	134.699157814783	1906.22620841638	-16.8244885495654	NA	138.739321686102	1956.95886787305	-16.8240541161768	NA	129.031963737506	1834.83695300986	0.349368334303452	-1.4484022700885	2.37657913562875	0.912925537477881	-16.8351655488603	NA	129.339103672002	1838.84048592841	-0.726416183272232	-3.79540073845758	1.61934959435729	1.22479313560748	0.357913669280799	-1.43985770418213	2.38512501728592	0.912925934126399	0.384858488643526	-1.41291305550725	2.41206989660607	0.912925998686059	0.00335316505533925	FALSE
Operative procedures - secondary OPCS4: G45.8 Other specified diagnostic fibreoptic endoscopic examination of upper gastrointestinal tract	41210	41210.G458	Categorical multiple	240	Health-related outcomes > Hospital inpatient > Summary Operations	2005	NA	NA	NA	NA	NA	NA	NA	NA	NA	binary	383256/53(383309)	0.174354843009417	0.0129114110409354	-0.00568420367213671	0.031957999977691	0.0095684100953883	0.00990977378691072	FALSE	binary	390373/54(390427)	0.663498720369991	-0.38808902464477	-2.41528012617758	1.40965662265636	0.912899090078951	0.0703751955686341	-1.61671480250822	1.7574652246646	0.816542089838513	0.0145154210962319	-1.67257255287413	1.70160340764002	0.816540726745577	0.476927570835746	-0.928162190998129	2.0612872059252	0.730344748463304	0.309485218256586	-1.20276676045218	1.93432267386954	0.763812298670095	1.09774864643889	-0.0868116551835419	2.59306244650836	0.658336384639194	0.453265103087828	-0.951823614219506	2.03762390903001	0.73034421287473	0.180256541390013	-1.33198644196381	1.80508610812519	0.763807334532308	0.655532754726666	-0.677028390330227	2.21138758830561	0.707158482529687	0.645135744657954	-0.687421035978959	2.20098728617619	0.707156330121275	-0.0210295635693568	-1.70811532084855	1.66605620846536	0.816539258345904	0.0361717485454307	FALSE
Operative procedures - secondary OPCS4: W80.8 Other specified debridement and irrigation of joint	41210	41210.W808	Categorical multiple	240	Health-related outcomes > Hospital inpatient > Summary Operations	2005	NA	NA	NA	NA	NA	NA	NA	NA	NA	binary	383299/10(383309)	0.155292431664579	0.0320349102929805	-0.0118146335725125	0.0813918281360394	0.0233135695646901	0.0089729753065101	FALSE	binary	390417/10(390427)	0.0894502513455449	0.0140109535778862	-3.21636275866467	3.24438466069508	1.41424126993606	-16.2024077295948	NA	168.983498583524	2068.31606136029	0.0121440263565447	-3.21822679572324	3.2425148489467	1.41423905320969	-16.2018648674823	NA	159.725512233129	1964.90881479357	0.0168893094103609	-3.21348741936388	3.24726604402585	1.4142435900439	-16.2019403273605	NA	153.174082592388	1891.73763591872	-16.2018413321055	NA	157.651740289254	1941.74687670062	-16.2020124004941	NA	153.495392061409	1895.32710241052	-16.2017754359245	NA	159.228699041234	1959.35897734924	1.33921476171656	-0.571844380929767	4.31284108591557	1.11806276969142	0.669120058113695	-1.67661307464353	3.73808452316083	1.22477561894864	0.00638916838006912	FALSE
Operative procedures - secondary OPCS4: W80.9 Unspecified debridement and irrigation of joint	41210	41210.W809	Categorical multiple	240	Health-related outcomes > Hospital inpatient > Summary Operations	2005	NA	NA	NA	NA	NA	NA	NA	NA	NA	binary	383287/22(383309)	0.416448339523327	0.0119788016621609	-0.0168220641512532	0.041799396666047	0.0148255458671946	0.0216564496632706	FALSE	binary	390405/22(390427)	0.55000978521309	0.013967911732639	-2.10653959484477	2.13447541137069	1.00003607249854	-0.624487896272796	-3.69345034011602	1.72124178565305	1.22477371873236	-0.677875218337328	-3.74683910370367	1.66785682298186	1.22477498023774	0.370901690914096	-1.42683431641901	2.39808502881228	0.912906557849169	-0.675743385701903	-3.74470720408267	1.66998851128581	1.22477491460241	-0.804819639755719	-3.87378362457335	1.54091252734257	1.22477505978549	-14.8914636509278	NA	30.9654994271893	713.318168529842	-0.798946234282644	-3.86790706755826	1.54678084687522	1.22477231641513	0.652018242344898	-0.981874276071688	2.62809786050891	0.866064975274676	0.356867993135761	-1.44086850128574	2.38405168830166	0.912906813243665	0.382658078501552	-1.41508142619465	2.40984418478937	0.912908469117491	0.0311387199790017	FALSE
Operative procedures - secondary OPCS4: Z53.2 Umbilicus	41210	41210.Z532	Categorical multiple	240	Health-related outcomes > Hospital inpatient > Summary Operations	2005	NA	NA	NA	NA	NA	NA	NA	NA	NA	binary	383248/61(383309)	0.407793736700623	0.00729962993202053	-0.0099557664981582	0.0248049246817674	0.00883945429501026	0.0211966845104472	FALSE	binary	390366/61(390427)	0.832323809318258	-0.493663491021314	-2.07802195694247	0.911424845851353	0.730344447761757	0.251656274927365	-0.948520783809859	1.49588249575334	0.605588772041495	-0.497617702951538	-2.08197464615915	0.907468687400283	0.730343458810667	-0.257469001189897	-1.6538617808205	1.07221697721082	0.670870024021608	0.357864441512661	-0.784234113005589	1.57550555279205	0.585601651499006	-0.329483104054483	-1.72588070459339	1.00020823794726	0.67087287585077	-0.0579459039972718	-1.33776058175354	1.22186878928134	0.632507609736635	0.0741214176594814	-1.12604596028871	1.31833857563895	0.605583563845676	0.432412369878261	-0.665428325058634	1.6292885305298	0.57014861965752	0.28911859093409	-0.852970542435325	1.5067513268906	0.585596743064679	-0.532331756828035	-2.11668728751424	0.872752869869603	0.730342434967329	0.0431886784198784	FALSE
Operative procedures - secondary OPCS4: G49.3 Partial excision of duodenum	41210	41210.G493	Categorical multiple	240	Health-related outcomes > Hospital inpatient > Summary Operations	2005	NA	NA	NA	NA	NA	NA	NA	NA	NA	binary	383296/13(383309)	0.323050286225711	0.0191088643488766	-0.0185705053659011	0.0593678613754229	0.0195946958479223	0.0170674322224141	FALSE	binary	390413/14(390427)	0.381399067156245	0.0164150799752652	-3.21395964611975	3.24678982004387	1.41424191528901	-15.1909683565993	NA	81.7475268054121	1247.53343474704	-15.192481604689	NA	79.1562942926262	1214.20548423659	-0.0349473881270761	-3.2653177113148	3.1954229402005	1.41423853161395	0.0198038571746602	-3.21057497204733	3.25018270993123	1.41424506907861	0.586682161211158	-1.75907486693726	3.65566159843651	1.22478847649001	0.634498837039132	-1.71122985906186	3.70346070123429	1.2247731850615	-0.109418148467572	-3.339787427912	3.12095112058318	1.41423772433008	-15.1878187435747	NA	76.6425856170467	1181.79573114634	1.34012378644738	-0.570941181657056	4.31375282295618	1.1180651749492	-0.0219096592900348	-3.25228323434279	3.20846392927837	1.41424103140624	0.0229078262391181	FALSE
Operative procedures - secondary OPCS4: G51.1 Bypass of duodenum by anastomosis of stomach to jejunum	41210	41210.G511	Categorical multiple	240	Health-related outcomes > Hospital inpatient > Summary Operations	2005	NA	NA	NA	NA	NA	NA	NA	NA	NA	binary	383292/17(383309)	0.750717178634983	0.00530015820326345	-0.0274490244366766	0.0387688403473925	0.0167080711999749	0.0379403384562252	FALSE	binary	390409/18(390427)	0.0860148672388543	16.581293676807	-67.1216626436754	NA	1202.5663992878	0.000864888096213313	-55.761049609919	55.7627793861114	1730.23911233265	15.8959736445292	-67.8069899112432	NA	1202.56650323772	15.1503367037423	476.72536383341	512.725504113718	1202.5667111181	-0.00352964861977089	-55.0580999631457	55.0510406659062	1708.29089582732	-0.00522621657570467	-52.1128695374212	52.594520574784	1655.57285126744	16.2248943721408	-67.4780643597575	NA	1202.56643393278	15.7751147465788	-61.064322240752	NA	1202.56650323199	16.2397607206659	-67.463198011221	NA	1202.56643393262	15.8287966751676	-67.8741668800081	NA	1202.56650322916	15.1594090665466	-68.5435689586653	NA	1202.56671112121	0.00618793473030316	FALSE
Operative procedures - secondary OPCS4: Z55.3 Supinator muscle of forearm	41210	41210.Z553	Categorical multiple	240	Health-related outcomes > Hospital inpatient > Summary Operations	2005	NA	NA	NA	NA	NA	NA	NA	NA	NA	binary	383299/10(383309)	0.0605123858597201	0.043434928548452	-0.00183786252286067	0.096287665581765	0.0245311583261346	0.00435805560352271	FALSE	binary	390417/10(390427)	0.42309540271824	16.217414603699	-163.867439740552	NA	2000.24371825476	0.000709639462725642	-125.906042225559	125.907461504485	2877.71797390914	0.000221169038180046	-124.173322191308	124.173764529385	2838.10385320032	0.000293109260424677	-122.693227538671	122.693813757192	2804.27653339242	0.00128999006733509	-124.308785513655	124.31136549379	2841.22442455325	16.7857848211357	-163.299058270974	NA	2000.24359327465	16.1435863525347	-138.453710813016	NA	2000.24371825122	16.7877955354871	-163.297047556003	NA	2000.24359326776	16.8554398218344	-163.229403269844	NA	2000.24359326986	16.1543506401615	-153.841988384362	NA	2000.24371825225	16.17950309536	-163.905351248782	NA	2000.24371825354	0.0249179754144976	FALSE
Operative procedures - secondary OPCS4: G53.2 Closure of perforation of duodenum NEC	41210	41210.G532	Categorical multiple	240	Health-related outcomes > Hospital inpatient > Summary Operations	2005	NA	NA	NA	NA	NA	NA	NA	NA	NA	binary	383288/21(383309)	0.292828425005771	-0.0158177986379474	-0.0462056179395869	0.0136260962526793	0.01512614456899	0.0156730271110344	FALSE	binary	390406/21(390427)	0.324905162707046	0.0194457235942887	-2.10106977610522	2.13996129342666	1.00004126150778	0.476348306320718	-1.32140645391546	2.50354653300665	0.912916890157573	0.706650070047732	-0.927252954909377	2.68273694450196	0.86607026789821	-0.726688690112018	-3.79565345850554	1.61904495844102	1.2247759189467	-0.66861830624688	-3.73758962441413	1.67712600975762	1.22478164015134	-0.102247811024406	-2.22277100134438	2.01827549658672	1.00004617368293	-15.8707993980632	NA	60.2868714409186	1164.68889110034	-0.802150978402641	-3.87111449251848	1.54358060900225	1.22477481962429	-15.8664321998906	-496.380595478855	-353.757398916359	1175.31095738626	-0.0467638357129021	-2.16727399634477	2.07374633919624	1.00003784395899	0.384942699380149	-1.41280443763669	2.41213482303295	0.912912697975023	0.01993088061595	FALSE
Operative procedures - secondary OPCS4: W84.1 Endoscopic repair of intra-articular ligament	41210	41210.W841	Categorical multiple	240	Health-related outcomes > Hospital inpatient > Summary Operations	2005	NA	NA	NA	NA	NA	NA	NA	NA	NA	binary	383284/25(383309)	0.00310471097535522	-0.0424118463273724	-0.0734451394006023	-0.0139533992306438	0.0150520637092646	0.000582800897945087	FALSE	binary	390402/25(390427)	0.000405865637044252	-1.93261572356014	-4.86079130879936	-0.206310412416315	1.06907919007663	-0.778469726529116	-2.31329650314836	0.501741272890805	0.690117891301454	-1.23677283555981	-3.14065152494158	0.183372784843337	0.801831144513005	-0.0344458570519736	-1.10640224366288	1.03751058337271	0.534584939107094	-17.1425195425249	NA	55.1501912958946	1220.13069692085	-17.1433659767191	NA	50.6523166546023	1144.23145207633	-2.00439444880998	-4.93256671702819	-0.278098376466962	1.06907580806898	-17.1399727110366	NA	52.2444678253443	1146.38130995056	-1.29451092816638	-3.19838395899181	0.125624630256839	0.801826829415413	-17.1433053518829	NA	54.3357720902535	1180.9892505973	-1.27575222818149	-3.17962606534581	0.144384776998729	0.801827446317194	0.000240605450807122	FALSE
Operative procedures - secondary OPCS4: Z56.6 Interosseous muscle of hand	41210	41210.Z566	Categorical multiple	240	Health-related outcomes > Hospital inpatient > Summary Operations	2005	NA	NA	NA	NA	NA	NA	NA	NA	NA	binary	383281/28(383309)	0.446006528201153	-0.00989215994149798	-0.0357433134571098	0.0155782368942057	0.0130036704968891	0.0230227939906752	FALSE	binary	390399/28(390427)	0.734526867531811	0.422279566166758	-1.37547181849383	2.44947510508578	0.912914970509122	0.476325672479139	-1.32142539829274	2.50352097325985	0.912914802920262	-0.677329665596841	-3.74629659553161	1.66840728172522	1.22477762526037	0.371678736377467	-1.42606682487459	2.3988696473167	0.912911781078259	0.426586647795353	-1.37116744865288	2.45378435524393	0.912916460842563	0.585592837664332	-1.04831409948905	2.56168250542652	0.86607218572613	-0.0575522068134544	-2.17806096129981	2.06295655941332	1.0000368709772	-0.106434522391068	-2.22694380205788	2.01407476544947	1.00003720425664	0.366876747987634	-1.43087358116	2.39407145556964	0.912914395261564	-14.8747740528214	NA	26.4838940247967	710.750230378966	-0.0207113755344383	-2.14122162268923	2.09979889366755	1.00003782475233	0.0391093223675576	FALSE
Operative procedures - secondary OPCS4: G58.8 Other specified excision of jejunum	41210	41210.G588	Categorical multiple	240	Health-related outcomes > Hospital inpatient > Summary Operations	2005	NA	NA	NA	NA	NA	NA	NA	NA	NA	binary	383297/12(383309)	0.393717137573231	0.0171150928240765	-0.0220083973351845	0.0587784570182385	0.0202860691910265	0.0205426523916422	FALSE	binary	390415/12(390427)	0.384509264644256	0.00561592429413645	-110.901503441261	110.912735289849	2791.04797027855	16.2401015217634	-146.812890499937	NA	1966.54113639896	0.00102175420113729	-110.876914123292	110.878957631694	2790.3135493001	16.8280381171508	-146.22494336375	NA	1966.54100926903	16.1934046588494	-146.859587363161	NA	1966.5411364027	17.1644042608403	-145.888573707092	NA	1966.5409669	16.804506055387	-146.248475425528	NA	1966.54100926921	-0.00137110556792056	-107.67190537175	107.669163160614	2709.59725436496	16.1336769871273	-146.919315034727	NA	1966.54113640081	16.1208030966997	-146.932188924772	NA	1966.54113639621	16.1474896064963	-146.905502414974	NA	1966.5411363962	0.0230915613106435	FALSE
Operative procedures - secondary OPCS4: T42.8 Other specified therapeutic endoscopic operations on peritoneum	41210	41210.T428	Categorical multiple	240	Health-related outcomes > Hospital inpatient > Summary Operations	2005	NA	NA	NA	NA	NA	NA	NA	NA	NA	binary	383267/42(383309)	0.644855599877763	-0.0048813701327641	-0.0257736011594223	0.0159338085459459	0.0105922652947352	0.0327706786392678	FALSE	binary	390385/42(390427)	0.901949786177417	-0.280257738708242	-1.90511550901982	1.2320174932427	0.763825717963398	0.0641742341468419	-1.37797686420049	1.50632529775041	0.707175908858529	-0.274006484479947	-1.89886841333975	1.23827375082988	0.763828370577153	-0.728943434034316	-2.70504153897906	0.904976088063905	0.866078589066497	0.00986034823884785	-1.43228846575193	1.45200902950059	0.707174574396216	0.285224119095549	-0.967885039911464	1.64928330757698	0.645567237053201	0.162473264999655	-1.16724612214015	1.55889636622105	0.670888085295291	-0.103130543168759	-1.54527719086219	1.33901626810269	0.707173420085811	-1.43150061089052	-4.40513893992736	0.479587044367628	1.1180710734306	-0.333071211645641	-1.95792411698278	1.17919864329762	0.763822735142448	-0.319943090553002	-1.94480253681044	1.19233399781343	0.763826746472046	0.046115315630605	FALSE
Operative procedures - secondary OPCS4: W90.8 Other specified puncture of joint	41210	41210.W908	Categorical multiple	240	Health-related outcomes > Hospital inpatient > Summary Operations	2005	NA	NA	NA	NA	NA	NA	NA	NA	NA	binary	383291/18(383309)	0.113982433197278	0.0262617627055692	-0.00618579885945317	0.0612276890975106	0.0170134202485738	0.00699361077534105	FALSE	binary	390409/18(390427)	0.762193643604211	14.1960941554307	-36.6157012011743	NA	726.962177389627	14.2489249774396	-36.5628703791221	NA	726.962177389008	14.1924296016411	-36.6193657547764	NA	726.962177386947	14.8372992999758	-35.9744720192058	NA	726.961833487242	14.200850803616	-36.6109445532946	NA	726.962177394002	14.0726908145499	-36.7391045423348	NA	726.962177393629	14.1204964796134	-36.6912988765651	NA	726.962177383527	15.1688232025108	-35.6429401042739	NA	726.961718854225	15.2398176698152	-35.5719456375051	NA	726.961718861886	15.2284514132598	-35.5833118935983	NA	726.961718855274	14.1570706904068	-36.6547246658315	NA	726.962177384382	0.0402620412091518	FALSE
Operative procedures - secondary OPCS4: G63.4 Open intubation of jejunum	41210	41210.G634	Categorical multiple	240	Health-related outcomes > Hospital inpatient > Summary Operations	2005	NA	NA	NA	NA	NA	NA	NA	NA	NA	binary	383299/10(383309)	0.580305571068906	-0.0120141892890737	-0.0562376212813534	0.0308101184669671	0.0217950850884007	0.0296300293558971	FALSE	binary	390417/10(390427)	0.275032793131323	0.00916238211045861	-118.575320921441	118.593645685662	2733.53393001592	16.2019467781169	-155.943064424446	NA	1926.11963048751	16.1415252237375	-156.00348597838	NA	1926.11963048253	16.7879145668454	-155.357085034996	NA	1926.11950068778	17.2559396628657	-154.889056072811	NA	1926.1194574295	16.0298288979684	-156.115182304635	NA	1926.11963048797	16.0712783479133	-156.073732854173	NA	1926.11963048217	-0.00248159393165541	-115.141517838936	115.136554651073	2654.11168035697	0.0115026005819907	-116.97693337261	116.999938573774	2696.7428641875	16.0802616759952	-156.064749526094	NA	1926.11963048221	0.00378173064965857	-117.441435367325	117.448998828624	2707.27229154932	0.0172601601119909	FALSE
Operative procedures - secondary OPCS4: W91.3 Manipulation of prosthetic joint NEC	41210	41210.W913	Categorical multiple	240	Health-related outcomes > Hospital inpatient > Summary Operations	2005	NA	NA	NA	NA	NA	NA	NA	NA	NA	binary	383239/70(383309)	0.934142737934237	-0.000677802456837407	-0.0167741167282301	0.0154634677586771	0.00820195937738994	0.0466953030564669	FALSE	binary	390357/70(390427)	0.465797893342547	0.867269646064333	-0.412969630729595	2.4021161068416	0.690129626802498	1.05022690390921	-0.190404261713043	2.56882766878413	0.677070482091073	0.70643817145556	-0.626146469138856	2.26231045823537	0.707168901409235	0.477685274884909	-0.927426514989974	2.06206241662712	0.730354928406918	0.535680565168059	-0.8694389871231	2.12006391328852	0.730358919885019	0.595066480240727	-0.737522677220103	2.15094220656245	0.707171124889888	0.453071493803189	-0.952038622644907	2.0374472799674	0.730354054278896	0.737189319344535	-0.543039515836804	2.27202841569548	0.690124666333518	1.26664556570591	0.102604132372193	2.75328296635715	0.65140731576706	-0.45061752294246	-2.47781844965098	1.34713996842158	0.912888317965861	0.492405741105808	-0.912707864237611	2.07678435494355	0.730355868452795	0.0271118596614025	FALSE
Operative procedures - secondary OPCS4: W92.1 Biopsy of lesion of joint NEC	41210	41210.W921	Categorical multiple	240	Health-related outcomes > Hospital inpatient > Summary Operations	2005	NA	NA	NA	NA	NA	NA	NA	NA	NA	binary	383265/44(383309)	0.848249897239048	-0.00197899732205319	-0.0223202679912368	0.0183894882573872	0.0103406787769775	0.0426998791227767	FALSE	binary	390382/45(390427)	0.973940833974466	0.243563506168772	-1.08615731319448	1.63998824182698	0.670872103007997	-0.217721865539301	-1.84257819939155	1.29455187327506	0.763803952421755	-0.27408680563952	-1.89893927787321	1.23818251876543	0.763801054452905	-0.726158768671875	-2.7022543796701	0.9077565253832	0.866013370304606	-0.667496775412324	-2.64359845550618	0.966427434762476	0.866027552679685	0.308209928298833	-0.944910550618761	1.67227919718326	0.645557042397645	0.165626399493692	-1.16408725322538	1.5620445442072	0.670868132060498	-0.110190063352124	-1.55232429038519	1.33194414830807	0.707147989053484	-0.31985589831373	-1.94471121912228	1.19241674895199	0.763801537921706	-0.0451319016751156	-1.48726960536999	1.39700584254422	0.707150162784692	-0.0184379213860759	-1.46057861703152	1.42370286885596	0.707151941437963	0.0489916444288902	FALSE
Operative procedures - secondary OPCS4: W92.5 Examination of joint NEC	41210	41210.W925	Categorical multiple	240	Health-related outcomes > Hospital inpatient > Summary Operations	2005	NA	NA	NA	NA	NA	NA	NA	NA	NA	binary	383298/11(383309)	0.701043941946409	-0.00794728612739819	-0.0496145328844034	0.0330036023743067	0.0207226967107905	0.0355767570367812	FALSE	binary	390416/11(390427)	0.266389638645507	16.843479423454	-148.842678996721	NA	1931.5908039565	-0.00177096190177074	-114.933226949311	114.929685025508	2779.3341017806	16.8371574559441	-148.849000964267	NA	1931.59080395692	16.7913609104739	-148.894797509479	NA	1931.5908039539	16.847225258603	-148.838933161906	NA	1931.59080396039	0.0101375082786366	-109.965431250703	109.98570626726	2659.48817918081	-0.000119837423916589	-111.337742619109	111.337502944261	2692.42609997232	-0.00420468364486935	-110.073438990451	110.065029623161	2661.75324968733	16.0970717852759	-149.589097737042	NA	1931.59093338672	16.0875792297822	-149.598590291912	NA	1931.59093337945	16.1138529574834	-149.572316564615	NA	1931.59093338416	0.016822695655978	FALSE
Operative procedures - secondary OPCS4: G69.4 Ileectomy and anastomosis of ileum to colon	41210	41210.G694	Categorical multiple	240	Health-related outcomes > Hospital inpatient > Summary Operations	2005	NA	NA	NA	NA	NA	NA	NA	NA	NA	binary	383286/23(383309)	0.712063408290833	-0.00528027834561452	-0.0336387231747729	0.0229143379743394	0.0143100173909141	0.0361163874978415	FALSE	binary	390403/24(390427)	0.0363421443437648	0.424146595079311	-1.37360193595189	2.45133991494173	0.912913406054544	0.475130135569973	-1.32261933881487	2.50232419460626	0.912913918689457	-15.8804912996914	NA	53.0325361288091	1212.01347012179	-0.0338882380417909	-2.1543953862276	2.08661893130681	1.00003582869178	0.0232538527809066	-2.09726288530067	2.14377066973015	1.00004195363314	-0.796330905640861	-3.86530150998239	1.54941198176406	1.22478078587589	-15.8787108729579	NA	56.3046965073834	1169.03910474399	0.989563255226498	-0.478466796355204	2.91024589568377	0.81653884858807	-15.8748094135472	NA	55.3484512113805	1179.69602333984	-0.739744135329773	-3.80870687776587	1.60598596133233	1.22477392130426	0.672529009248951	-0.961368249434008	2.64861196571825	0.866067339458801	0.00297475830088805	FALSE
Operative procedures - secondary OPCS4: M47.4 Urodynamic studies using catheter	41210	41210.M474	Categorical multiple	240	Health-related outcomes > Hospital inpatient > Summary Operations	2005	NA	NA	NA	NA	NA	NA	NA	NA	NA	binary	383282/27(383309)	0.82957741244532	-0.00284189061553488	-0.0288987579125893	0.0232128020391039	0.0132014054003203	0.0418019340355724	FALSE	binary	390399/28(390427)	0.875999540401684	0.710992109682809	-1.63474034259791	3.77995579001284	1.22477399268345	1.45628664549812	-0.454783814145485	4.42991744586047	1.11806600090532	1.11220866378778	-0.943346211170769	4.11872838729259	1.15473005988895	1.06462514509909	-0.990927434006851	4.07114374826619	1.15472900809542	0.0221831100381174	-3.20819051451178	3.25255675496788	1.41423929452556	-0.105413484447806	-3.33578740518219	3.1249604578338	1.41423731615759	1.04098620037884	-1.01456568560153	4.04750446493842	1.15472869032281	0.584929228585864	-1.76079781559292	3.65388954821014	1.22477106862855	0.65617000181345	-1.68956331141329	3.7251342210067	1.22477445947219	1.33896431804641	-0.572099910492449	4.31259236485658	1.11806338638865	0.672044792404031	-1.67368395286721	3.74100617280711	1.22477199115377	0.0450172798460125	FALSE
Operative procedures - secondary OPCS4: X08.4 Amputation of finger NEC	41210	41210.X084	Categorical multiple	240	Health-related outcomes > Hospital inpatient > Summary Operations	2005	NA	NA	NA	NA	NA	NA	NA	NA	NA	binary	383279/30(383309)	0.865144948288249	-0.00212721867136107	-0.0268096602011024	0.0225923498036071	0.0125242580318309	0.0434639958556381	FALSE	binary	390397/30(390427)	0.08609204258305	0.0170226474962823	-3.21335975516377	3.24740505576532	1.41424781718403	1.68217531586389	-0.142561047772873	4.63499898777683	1.09548945159358	0.0183808397101629	-3.21200268317168	3.24876437918267	1.41424868143239	1.06557674203556	-0.989996824306455	4.0721061697212	1.1547400218936	0.714975676403771	-1.63077507926043	3.78395116939611	1.22478507196103	0.991355913764259	-1.06422024282051	3.99788661436199	1.15474121407407	1.88925067002688	0.162923760196363	4.81743366070404	1.0690871219012	1.28134175150852	-0.629745933904787	4.25498074701629	1.11807466462544	0.654539572478513	-1.69120844825899	3.72351336923515	1.22478359591368	-0.0501839448297825	-3.28056409632633	3.18019620037229	1.41424608431269	-14.1421388106291	NA	25.6956837411583	707.299666107379	0.00619230937486329	FALSE
Operative procedures - secondary OPCS4: G72.5 Anastomosis of ileum to anus and creation of pouch HFQ	41210	41210.G725	Categorical multiple	240	Health-related outcomes > Hospital inpatient > Summary Operations	2005	NA	NA	NA	NA	NA	NA	NA	NA	NA	binary	383281/28(383309)	0.956695060439483	0.000704488331198003	-0.0248009547863813	0.0264012199570653	0.0129740035519434	0.0478652218960456	FALSE	binary	390399/28(390427)	0.894175308112811	0.705350673906804	-1.64039072094004	3.77431983055814	1.22477804497272	1.45734077365707	-0.45374306996482	4.43097746604485	1.11807080390177	0.0205306215494514	-3.20985040055617	3.25091169699084	1.41424374449583	0.659874087694065	-1.68586310389809	3.72884068094104	1.22477579871982	1.11533661105499	-0.940231003146299	4.12186258019241	1.15473512554617	0.985395114256534	-1.07016925402045	3.99191948994318	1.15473363238214	1.32927593374387	-0.581800281115351	4.30290926176703	1.11806760746981	0.590907877395817	-1.75483107358291	3.65987557657107	1.22477675263899	-0.0423549780303601	-3.27272934479524	3.18801938504317	1.4142376765333	1.04819305120544	-1.00737083409816	4.05471717247228	1.15473339948658	0.671675850932259	-1.67406423321597	3.74064423546027	1.22477735892832	0.0457697187103548	FALSE
Operative procedures - secondary OPCS4: Z64.8 Specified bone of face NEC	41210	41210.Z648	Categorical multiple	240	Health-related outcomes > Hospital inpatient > Summary Operations	2005	NA	NA	NA	NA	NA	NA	NA	NA	NA	binary	383267/42(383309)	0.860141493945147	0.00186736734482847	-0.018921399171249	0.0228229554571209	0.0106017914684582	0.043248143671214	FALSE	binary	390384/43(390427)	0.50406390300825	-0.271926346286202	-1.89675391525494	1.24031436376507	0.763806573748374	-0.625041268811942	-2.60111994972198	1.00885017172076	0.866058042413104	0.572674172414465	-0.62477975425517	1.91250147423438	0.626835696753458	-0.727991062403602	-2.70406618935841	0.905895173593723	0.866047942020964	-1.36708039013204	-4.34070477153753	0.543984150652249	1.11710554204702	-0.108649993381716	-1.55076652161216	1.3334665852468	0.707156022548738	0.164720835181464	-1.16495955318877	1.56110855825684	0.670866953514105	0.451804064449519	-0.745643788873218	1.79162647459484	0.626832660660467	-0.327013252603702	-1.951839684918	1.18522616003582	0.763805712960823	-0.740694716414139	-2.7167697513973	0.893191371171604	0.866046538617285	-0.310083441337139	-1.93490806212206	1.20215387465239	0.763804632981681	0.0289360864429765	FALSE
Operative procedures - secondary OPCS4: X10.4 Amputation through metatarsal bones	41210	41210.X104	Categorical multiple	240	Health-related outcomes > Hospital inpatient > Summary Operations	2005	NA	NA	NA	NA	NA	NA	NA	NA	NA	binary	383289/20(383309)	0.602947922190516	0.00800951019303135	-0.0221340677231623	0.0389738418218922	0.0154431685182319	0.0306963391469522	FALSE	binary	390406/21(390427)	0.959488071384996	-0.669832003348378	-3.7388319416696	1.67595930028238	1.22480530879916	-0.616175797841761	-3.68517807553343	1.72961932359691	1.22480735394298	-0.677748689168285	-3.7467464234268	1.66803892344274	1.22480336435757	0.373692568599741	-1.42412260482765	2.40093853509399	0.912948748480793	0.0312246246659951	-2.08935206784945	2.15180157292791	1.00007906023439	-0.791994364488852	-3.86099177415049	1.5537928505185	1.22480308295428	0.350893546163594	-1.44692100320605	2.37813906300518	0.91294842320274	-0.108247504691286	-2.22880744362889	2.01231240127124	1.00006830501695	-0.72295662696633	-3.79195850881868	1.62283788491263	1.22480700520648	0.358024365149317	-1.43978996391	2.38526964063262	0.912948281675363	-0.715077329770825	-3.78407515973539	1.63071035896085	1.22480343431718	0.0483704449013518	FALSE
Operative procedures - secondary OPCS4: B35.1 Transposition of nipple	41210	41210.B351	Categorical multiple	240	Health-related outcomes > Hospital inpatient > Summary Operations	2005	NA	NA	NA	NA	NA	NA	NA	NA	NA	binary	383286/23(383309)	0.822478510703256	-0.00321172558998463	-0.0315132826445373	0.0250562300624675	0.0143144271089012	0.0414349853220515	FALSE	binary	390403/24(390427)	0.443812153062749	0.416072786665714	-1.38171319456568	2.44329571181728	0.912933834506451	0.4666961229443	-1.33108728219106	2.49391700730717	0.912932426128509	-0.686348087143922	-3.7553285562129	1.65941062052728	1.22478930760578	-0.037600627797995	-2.15813508603022	2.08293382397657	1.00005318487093	0.0116549404495486	-2.10888762636431	2.13219749304848	1.00005834564742	-0.809587302813603	-3.8785750034896	1.53618314839692	1.22479561734452	0.631988245645718	-1.00194713433911	2.60809762069212	0.866086321659129	-14.7843713165586	NA	25.8006383042824	659.062720683999	-0.73699263846531	-3.80597339815115	1.60876654545275	1.22478956204113	0.648703292364444	-0.985232584947665	2.62481303235114	0.866086578177454	-0.72242065137953	-3.79140851103483	1.62335001333056	1.22479574702118	0.0259657027866486	FALSE
Operative procedures - secondary OPCS4: X11.8 Other specified amputation of toe	41210	41210.X118	Categorical multiple	240	Health-related outcomes > Hospital inpatient > Summary Operations	2005	NA	NA	NA	NA	NA	NA	NA	NA	NA	binary	383278/31(383309)	0.331660469006049	0.0120524964631759	-0.0122106777015317	0.0370422200064418	0.0124871023810105	0.0175185632878605	FALSE	binary	390396/31(390427)	0.956218665732767	-0.673193398677368	-3.7421609896087	1.67254546792522	1.22477681963633	0.476004804445286	-1.32175169349172	2.50320425759545	0.912917931752795	-0.679963390067211	-3.74892973820094	1.66577344875458	1.22477575133346	0.372237628251282	-1.42551165525933	2.39943133835583	0.912913976458126	0.43078609527562	-1.36697348387153	2.45798802275361	0.912919628703706	0.305490484041108	-1.49227156576132	2.33269439205756	0.912920987880816	0.635993790267218	-0.997908743333192	2.61208015009356	0.866070094916995	-0.109643085002951	-2.23015260065758	2.01086642243298	1.0000375818796	-0.0333637951035572	-2.15388238742631	2.08715487967634	1.00004339481882	0.647264233912346	-0.986638754440272	2.62335090791661	0.866070321221344	0.385667598964343	-1.41208247263234	2.41286193432682	0.912914407508703	0.0482632661096286	FALSE
Operative procedures - secondary OPCS4: G73.4 Resection of ileocolic anastomosis	41210	41210.G734	Categorical multiple	240	Health-related outcomes > Hospital inpatient > Summary Operations	2005	NA	NA	NA	NA	NA	NA	NA	NA	NA	binary	383282/27(383309)	0.554083087224231	0.00784531454879837	-0.0181013673586664	0.0343872815316891	0.0132970569787347	0.0283413918148852	FALSE	binary	390399/28(390427)	0.888639679095938	-0.389625720546004	-2.41681208209101	1.4081143471151	0.912908965014971	-1.03034902654289	-4.03686733788668	1.02520302838966	1.15472969521425	-1.08557042342832	-4.09208789006912	0.969979875151245	1.15472846143907	-0.440219598295354	-2.4674013402527	1.35751462113575	0.912905772493216	-0.386052192239006	-2.41324119790509	1.41169122905841	0.912910793741386	-0.108546695967792	-1.79563524846423	1.57854191810485	0.816542240955682	-0.0583953188937966	-1.74547191669105	1.6286812873236	0.816535114298084	-1.20650101428344	-4.21301672528108	0.849045584332873	1.15472468854276	-0.444724135211754	-2.4719099383535	1.35301523913538	0.912908582213236	0.463332943901152	-0.941746700966062	2.04768453821487	0.730340320145156	-0.0222736310544871	-1.7093530309854	1.66480578387026	0.816536783021103	0.0455291132595477	FALSE
Operative procedures - secondary OPCS4: G75.6 Resiting of ileostomy	41210	41210.G756	Categorical multiple	240	Health-related outcomes > Hospital inpatient > Summary Operations	2005	NA	NA	NA	NA	NA	NA	NA	NA	NA	binary	383290/19(383309)	0.364076882268333	-0.0143287183089857	-0.0461886525229505	0.016609664525838	0.0158613065265996	0.0190921257123122	FALSE	binary	390407/20(390427)	0.509162577175208	0.0208973849212733	-1.66621654722661	1.70801149774197	0.816557223476902	-1.02561427572854	-4.03214818032526	1.02996896001887	1.15474446674439	-16.2505726441921	NA	63.1992870748806	1191.66469730942	-0.438357395701054	-2.46556203513831	1.3594056345808	0.912921366088554	-16.2422570231005	NA	63.3777153793387	1194.21620942095	-0.506286750541883	-2.53350064799081	1.2914881093957	0.9129277904582	-0.0562912977866551	-1.7433974075321	1.63081490126331	0.816552543447784	-1.20733488960014	-4.21386305609836	0.84823646214751	1.15473906059848	-0.438403461048639	-2.4656177935314	1.3593719767829	0.912928097641026	-1.14578876612989	-4.15231822961865	0.909785267731727	1.15474028193854	-0.426164461668292	-2.45336918851793	1.37159859788839	0.91292140657844	0.0291613806378232	FALSE
Operative procedures - secondary OPCS4: G75.8 Other specified attention to artificial opening into ileum	41210	41210.G758	Categorical multiple	240	Health-related outcomes > Hospital inpatient > Summary Operations	2005	NA	NA	NA	NA	NA	NA	NA	NA	NA	binary	383283/26(383309)	0.996957901424502	5.13073792873204e-05	-0.0264326701998403	0.0266993497213359	0.0134569845732081	0.049874805733034	FALSE	binary	390401/26(390427)	0.753556931450976	0.714482116607321	-1.63126504483824	3.78345544678626	1.22478312398243	0.764782920147034	-1.58096771036191	3.83375840037586	1.2247849954105	1.40064840250838	-0.510441049679991	4.37428825866389	1.11807541142419	1.0661784910689	-0.989392725696902	4.07270683426744	1.15473893741359	0.720510489091852	-1.62524196606773	3.78948710885596	1.22478598446255	-14.1390835167611	NA	26.5430935967123	679.39646377816	0.636247274177127	-1.70949487648174	3.70521748495516	1.22478041331779	0.988752870549026	-1.06681436839214	3.99527924310725	1.15473709671649	1.0677276574323	-0.987853815103119	4.074261061511	1.15474367075742	0.647825487867746	-1.69791695322763	3.71679588079954	1.22478057116807	0.674315406236342	-1.67142882380788	3.74328691251911	1.22478153874204	0.039898945710661	FALSE
Operative procedures - secondary OPCS4: X12.4 Revision of coverage of amputation stump	41210	41210.X124	Categorical multiple	240	Health-related outcomes > Hospital inpatient > Summary Operations	2005	NA	NA	NA	NA	NA	NA	NA	NA	NA	binary	383291/18(383309)	0.264178974749111	0.0183277383997281	-0.0136877424708015	0.0521525126799215	0.0166181831912795	0.0142311345190813	FALSE	binary	390409/18(390427)	0.446753828364624	16.2368631971465	-64.8676663990616	NA	1166.56533780007	0.00637166631441534	-54.0066286243153	54.0193719569443	1678.30459986953	15.1469716473919	-65.9575778150588	NA	1166.56562354576	15.0914573917742	-66.0130920700043	NA	1166.5656235361	15.1434453747586	-65.9611040871612	NA	1166.56562353813	15.706890348686	-65.3976442137728	NA	1166.56540923204	15.7610416993198	-65.3434928631189	NA	1166.56540923174	15.0218462073648	-66.0827032545297	NA	1166.56562353777	16.4692442249092	-64.63528288792	NA	1166.56530208044	15.7645271805773	-65.3400073819085	NA	1166.56540923242	15.1063112430873	-65.9982382188343	NA	1166.56562353815	0.0261275646353734	FALSE
Operative procedures - secondary OPCS4: M67.4 Endoscopic removal of calculus from prostate	41210	41210.M674	Categorical multiple	240	Health-related outcomes > Hospital inpatient > Summary Operations	2005	NA	NA	NA	NA	NA	NA	NA	NA	NA	binary	383298/11(383309)	0.60390417669785	0.0107949919939125	-0.0299488056210977	0.053421658648119	0.0209095471817561	0.0307265584527715	FALSE	NA	NA	NA	NA	NA	NA	NA	NA	NA	NA	NA	NA	NA	NA	NA	NA	NA	NA	NA	NA	NA	NA	NA	NA	NA	NA	NA	NA	NA	NA	NA	NA	NA	NA	NA	NA	NA	NA	NA	NA	NA	NA	NA	NA	NA	NA	NA	NA	NA
Operative procedures - secondary OPCS4: G78.1 Open biopsy of lesion of ileum	41210	41210.G781	Categorical multiple	240	Health-related outcomes > Hospital inpatient > Summary Operations	2005	NA	NA	NA	NA	NA	NA	NA	NA	NA	binary	383298/11(383309)	0.0884191836648907	-0.036381758466628	-0.0829958686205727	0.00534183040543404	0.0221287981816397	0.00578915558625453	FALSE	binary	390415/12(390427)	0.179744733696561	17.2504657465284	-141.885862794805	NA	1928.74029630216	0.0045493224881148	-109.644244341667	109.653342986644	2775.36642456982	16.1452927381923	-142.991050062617	NA	1928.74046912773	16.7908059319983	-142.345526173992	NA	1928.74033950598	16.8516981201169	-142.284633986396	NA	1928.74033951231	16.729677848305	-142.406654258486	NA	1928.74033951569	16.0722578269028	-143.064084973603	NA	1928.74046912404	-0.00381439789140972	-105.013108672437	105.005479876654	2657.93411726898	0.0121196483356906	-106.676383410187	106.700622706858	2700.43727232572	0.00306622954593819	-106.496731881032	106.502864340124	2695.66088255275	16.1117788512949	-143.024563949353	NA	1928.74046912576	0.0118487247911107	FALSE
Operative procedures - secondary OPCS4: G78.2 Strictureplasty of ileum	41210	41210.G782	Categorical multiple	240	Health-related outcomes > Hospital inpatient > Summary Operations	2005	NA	NA	NA	NA	NA	NA	NA	NA	NA	binary	383286/23(383309)	0.576642410296708	-0.00799175961061728	-0.0364763815763643	0.0201544391524653	0.0143279798749949	0.0294616646520463	FALSE	binary	390404/23(390427)	0.386493882322687	0.707487007335089	-0.926414340811217	2.68357293708111	0.866069239227747	-14.8823011403577	NA	32.8397405550142	757.013077660007	-0.676575444266337	-3.74554243510215	1.66916098365236	1.22477711050957	-0.0341772680294509	-2.15468281094437	2.086328289476	1.00003457852792	0.42355051007085	-1.37419767803996	2.45074364259612	0.912913047846814	0.294335049281382	-1.50341222733964	2.32152745570607	0.912912547969323	-0.751174935930316	-3.82013694976612	1.59455338830885	1.22477276357993	-0.105155055196198	-2.22566224629129	2.01535217219213	1.00003563493707	-0.0409884116617965	-2.16149637703591	2.07951955523097	1.00003611692215	0.356246061681357	-1.44149501545648	2.38343351762355	0.912909143545465	-14.8830495991672	NA	30.7201572559523	723.402074725314	0.0231681175904458	FALSE
Operative procedures - secondary OPCS4: X30.2 Injection of gamma globulin	41210	41210.X302	Categorical multiple	240	Health-related outcomes > Hospital inpatient > Summary Operations	2005	NA	NA	NA	NA	NA	NA	NA	NA	NA	binary	383281/28(383309)	0.00227094648543448	0.042060910924353	0.0146206787303811	0.0721065066838463	0.01455870782039	0.000494301502331204	FALSE	binary	390398/29(390427)	0.00332703027246395	15.8722168240301	830.293946985541	537.78516341857	1194.148154676	-0.00301032846795262	-43.1865103163833	43.1804896594473	1718.07822718577	15.183849389334	-51.6986630809573	NA	1194.14836403182	16.2333172950824	-50.6491795407884	NA	1194.14808488832	-0.00668137345079277	-42.6427976098884	42.6294348629868	1696.30027714485	16.4378035149029	817.46375299319	555.269280206042	1194.14804999687	16.2087464469634	-50.6737503888756	NA	1194.14808488775	16.675918117147	-50.2065755919701	NA	1194.14802906195	-0.00419710747097729	-42.0287598540995	42.0203656391576	1671.96930036218	16.9163230689204	-49.9661698584219	NA	1194.14801510382	16.7496169847207	-50.1328767245042	NA	1194.14802906388	0.000570891115096898	FALSE
Operative procedures - secondary OPCS4: M72.2 Urethrectomy NEC	41210	41210.M722	Categorical multiple	240	Health-related outcomes > Hospital inpatient > Summary Operations	2005	NA	NA	NA	NA	NA	NA	NA	NA	NA	binary	383285/24(383309)	0.28171419389251	-0.0151189985916925	-0.0434029710720648	0.0123860854250119	0.0141192842524694	0.0150945432567778	FALSE	binary	390402/25(390427)	0.0540335248280337	0.720723205323205	-0.913350600679597	2.69692899641331	0.866155471123095	0.487821677614413	-1.31008524996903	2.5151408985914	0.913000077232019	0.709219394043238	-0.924847426862718	2.68542009601391	0.866151883979405	-15.6654962731832	NA	48.1882033685557	1065.13909288637	0.0374326654472037	-2.0832003473603	2.15806604212859	1.00011598671998	-15.6523309580685	NA	45.7589400093884	1024.39711118194	-0.745535402242938	-3.81456477841469	1.60030239913744	1.22483178750623	-15.6723072239504	NA	45.9390869162651	1027.73535181472	0.669398380210236	-0.964674006829964	2.64560325283152	0.866154791403201	-0.0474208456924694	-2.16803900836024	2.0731972744687	1.00010640162774	0.38027033920784	-1.41762094340919	2.40757647495558	0.912991260610056	0.00422809396736515	FALSE
Operative procedures - secondary OPCS4: G80.9 Unspecified diagnostic endoscopic examination of ileum	41210	41210.G809	Categorical multiple	240	Health-related outcomes > Hospital inpatient > Summary Operations	2005	NA	NA	NA	NA	NA	NA	NA	NA	NA	binary	383279/30(383309)	0.563738620534451	-0.00723373035021519	-0.032078756043268	0.0173871912220328	0.0125394825790497	0.0288097910550855	FALSE	binary	390396/31(390427)	0.497244945189765	1.11745064465072	-0.938110126596381	4.12397327491859	1.15473246866766	1.6788454734469	-0.145870149012318	4.6316599416169	1.0954794455472	0.705736395501326	-1.63999605723215	3.7747000598977	1.22477369383243	1.06482151839658	-0.990734680676472	4.07134190180185	1.15473036432779	0.716533065745214	-1.6292056260836	3.78550060507758	1.22477706376916	0.996333670290181	-1.05923541159815	4.0028603894302	1.15473629662277	1.32868290320242	-0.582384278160292	4.30231224885921	1.11806430732229	-0.10952475361206	-3.33989415382875	3.12084464284341	1.4142332162999	-0.0351964263668045	-3.26557059294836	3.19517776244088	1.41423841637631	-0.0461834518575456	-3.27655388051971	3.18418698163958	1.41423540745723	1.58919612144622	-0.235513652066369	4.54200818951768	1.09547714455402	0.0286298613237674	FALSE
Operative procedures - secondary OPCS4: G80.2 Wireless capsule endoscopy	41210	41210.G802	Categorical multiple	240	Health-related outcomes > Hospital inpatient > Summary Operations	2005	NA	NA	NA	NA	NA	NA	NA	NA	NA	binary	383273/36(383309)	0.29628843054459	-0.0119674613316125	-0.0348059030656734	0.0104853312929845	0.0114934341262523	0.0158457088585736	FALSE	binary	390390/37(390427)	0.766188735851338	-0.204701590832334	-1.60110517598112	1.12499636625561	0.670876506424708	-0.846480997351569	-2.78994021047966	0.688210781747391	0.836705640294098	-0.903282820990284	-2.84673895814494	0.631404084031856	0.836703366039429	-1.64348598966079	-4.59629625894595	0.181219471699352	1.09547520436071	-0.487819409163077	-2.07218752595766	0.9172811618054	0.730350985595947	0.0784524839231449	-1.12173725522359	1.32269066615931	0.605595634933369	-0.280753434546578	-1.67715034957723	1.04893711915155	0.670872528063253	-0.33200806137103	-1.72840318880504	0.99768046770967	0.670871451418239	-0.952367739396961	-2.89582699160614	0.582324141146969	0.836705675545197	-0.963319724414488	-2.90677417818258	0.571364537347599	0.836702125315714	-0.937271928826243	-2.88072711371077	0.597413493892889	0.836702666542078	0.0404129664464762	FALSE
Operative procedures - secondary OPCS4: X31.8 Other specified injection of radiocontrast material	41210	41210.X318	Categorical multiple	240	Health-related outcomes > Hospital inpatient > Summary Operations	2005	NA	NA	NA	NA	NA	NA	NA	NA	NA	binary	383292/17(383309)	0.168419952662673	0.023431857611118	-0.00975203636152684	0.059007990549488	0.0173434504802875	0.00962916594715939	FALSE	binary	390410/17(390427)	0.90794817868646	-14.1507082378603	NA	37.7090891720853	724.522119236976	0.0727275467568771	-3.15765572233322	3.30311086127982	1.41424852620123	0.0144804152542047	-3.21589956937677	3.2448604080177	1.41424599029707	-0.033026695292503	-3.26340564045223	3.19735226458866	1.41424519478103	0.719350344361122	-1.62640656484329	3.78832968819889	1.22478843643251	0.591410254117736	-1.75434443967333	3.66038821237675	1.22478723452456	-0.0564933231010678	-3.28687198772569	3.17388536013209	1.41424498089462	0.58481291509563	-1.76092905446628	3.65378293735738	1.22478034317846	0.659414346311099	-1.68634004070955	3.72839212376003	1.22478707406599	1.05133620316121	-1.00423579776698	4.05786483950494	1.15473931383884	-0.020614957194374	-3.25099389438793	3.20976397731666	1.4142451819836	0.0463952928824533	FALSE
Operative procedures - secondary OPCS4: M81.1 Extirpation of lesion of meatus of urethra	41210	41210.M811	Categorical multiple	240	Health-related outcomes > Hospital inpatient > Summary Operations	2005	NA	NA	NA	NA	NA	NA	NA	NA	NA	binary	383294/15(383309)	0.886879974700712	0.00252387282385416	-0.0324378707468264	0.038012618440892	0.0177500893860952	0.0444892937316526	FALSE	binary	390412/15(390427)	0.0835923675245194	-16.1615826300532	NA	132.038470138073	1974.92853106607	0.0645912159116139	-3.16578849918007	3.29497092527407	1.41424603703818	1.39595756770483	-0.515126662923807	4.36959473315667	1.11807328159803	-16.1629942493906	NA	128.424684867299	1926.78968323277	-16.1622865461132	NA	132.278665874868	1978.13878361768	1.2783418806644	-0.632784329927824	4.25199761375222	1.11809090670527	-0.0595037011334892	-3.28987954953154	3.1708721474839	1.41424307071606	-0.110122255245307	-3.34049736224611	3.12025283891162	1.41424249650406	-0.0395440869026553	-3.26992591509476	3.19083777065834	1.41424767279866	-16.1598817023903	NA	127.497745593245	1914.39572086594	0.670368983194024	-1.67538308442489	3.73934507310183	1.22478591156974	0.00604794610437902	FALSE
Operative procedures - secondary OPCS4: H01.9 Unspecified emergency excision of appendix	41210	41210.H019	Categorical multiple	240	Health-related outcomes > Hospital inpatient > Summary Operations	2005	NA	NA	NA	NA	NA	NA	NA	NA	NA	binary	383296/13(383309)	0.624600435697679	0.00936261077153631	-0.0281194905994615	0.0482536130290731	0.0192050591829968	0.0316806251079261	FALSE	binary	390413/14(390427)	0.0528911195898191	0.708071889387163	-1.63766254640381	3.77703711243481	1.22477638078447	-16.1977680600774	NA	143.463418340549	2063.21201461835	-16.1985698746295	NA	139.18712062662	2007.9621777174	-16.1969211229436	NA	135.481581994774	1960.05627320438	-16.1962580845834	NA	139.522944147471	2012.27196286636	0.583556395811905	-1.76219356345222	3.65253125176904	1.22478476153453	1.55048000151901	-0.274220038463381	4.50328851362016	1.09547520118664	-0.108703468133524	-3.33907165641545	3.12166471330908	1.41423712695116	-16.1958467318165	NA	135.053228969639	1954.5070234173	-0.0466434159663872	-3.27701145006585	3.18372462461282	1.41423701369269	0.669792352038975	-1.67594075266337	3.73875674543609	1.22477566015278	0.00416028697668314	FALSE
Operative procedures - secondary OPCS4: H03.1 Drainage of abscess of appendix	41210	41210.H031	Categorical multiple	240	Health-related outcomes > Hospital inpatient > Summary Operations	2005	NA	NA	NA	NA	NA	NA	NA	NA	NA	binary	383294/15(383309)	0.373534513021034	-0.0158395981985099	-0.0520408288872612	0.0190376604271401	0.0179058104187613	0.0195583664306683	FALSE	binary	390411/16(390427)	0.768804158276146	0.705409887358178	-1.64032244792229	3.77437382705558	1.22477521459563	0.0670552930285311	-3.1633151972452	3.29742578218888	1.41423884662143	0.707401256608715	-1.63833312106827	3.77636650944411	1.2247763420782	-15.1994951043622	NA	72.4294234484189	1190.50320451389	0.708366987887828	-1.63736608175356	3.77733138660198	1.22477561286855	0.57903171022565	-1.76670312529161	3.64799720541319	1.22477656659316	0.634080084600609	-1.71164456565408	3.70303929603426	1.22477108766596	0.58753432325141	-1.75819471691123	3.65649627205899	1.22477346488342	-15.2011503260359	NA	72.1809090079395	1187.14944075753	-0.0478647648831343	-3.27823242784286	3.18250289699829	1.41423667599139	-0.0250864032758152	-3.25545758678686	3.20528476262462	1.4142393725054	0.0405288945273197	FALSE
Operative procedures - secondary OPCS4: N03.2 Drainage of scrotum	41210	41210.N032	Categorical multiple	240	Health-related outcomes > Hospital inpatient > Summary Operations	2005	NA	NA	NA	NA	NA	NA	NA	NA	NA	binary	383282/27(383309)	0.619354211041288	-0.00655834916130978	-0.0327312883102113	0.0194100370177316	0.0132093349478704	0.0314280780521499	FALSE	binary	390400/27(390427)	0.83638782392079	-1.07931401308789	-4.0858667533077	0.976307428685941	1.15476196702	0.0755406445988633	-1.61161864771675	1.76269994106994	0.816584093631584	-0.385309829377382	-2.41255727412683	1.41250713020875	0.912950812633797	-0.437610351251206	-2.46484945457033	1.3601960908702	0.912945059075552	-1.07344803853129	-4.08000182997036	0.98217556448455	1.15476295483255	0.406727156596192	-0.9984479608534	1.99115475764302	0.730389023635822	-0.0558706090168937	-1.74302047353807	1.63127925486741	0.816578484607268	-0.510210100030196	-2.53744792238484	1.28759470874743	0.912944171012615	-1.13512963439743	-4.14168171239869	0.92049046493686	1.1547613476117	-0.0509571143333881	-1.73810983750225	1.63619563008801	0.816580191588921	-1.11620076394765	-4.12275259772536	0.939418789123116	1.15476111119324	0.0433680388468437	FALSE
Operative procedures - secondary OPCS4: N03.8 Other specified other operations on scrotum	41210	41210.N038	Categorical multiple	240	Health-related outcomes > Hospital inpatient > Summary Operations	2005	NA	NA	NA	NA	NA	NA	NA	NA	NA	binary	383292/17(383309)	0.263804289248959	-0.0187146073816463	-0.0529061574522571	0.0140554211353482	0.0168919141404154	0.0142160248661716	FALSE	NA	NA	NA	NA	NA	NA	NA	NA	NA	NA	NA	NA	NA	NA	NA	NA	NA	NA	NA	NA	NA	NA	NA	NA	NA	NA	NA	NA	NA	NA	NA	NA	NA	NA	NA	NA	NA	NA	NA	NA	NA	NA	NA	NA	NA	NA	NA	NA	NA
Operative procedures - secondary OPCS4: H10.3 Sigmoid colectomy and anastomosis NEC	41210	41210.H103	Categorical multiple	240	Health-related outcomes > Hospital inpatient > Summary Operations	2005	NA	NA	NA	NA	NA	NA	NA	NA	NA	binary	383283/26(383309)	0.819402956149257	-0.00307268026015813	-0.0296472427005515	0.0234855934177559	0.0134571943511789	0.0413076325332412	FALSE	binary	390401/26(390427)	0.202497374631695	0.7070687916573	-1.63865957829026	3.77603041298313	1.22477302605034	1.1661285074196	-0.889422893531021	4.17264705506671	1.15472985867107	0.70663187553136	-1.63909584017267	3.77559310144367	1.22477267858039	-0.0351147600197344	-3.26548130714961	3.19525178707221	1.41423567559311	0.0169884444930588	-3.21338196645671	3.24735885511063	1.41423864188992	1.49781397319113	-0.326893596915426	4.45062578400061	1.0954781245301	1.73304436265422	-0.0341295470560176	4.67148516400325	1.08015208668589	-0.106823441327838	-3.33719042677117	3.12354354726816	1.41423601332617	0.651994008113965	-1.69373220312672	3.72095429918942	1.22477186566608	0.645399543804913	-1.70032404393311	3.7143582131383	1.22477045267866	-14.203297418285	NA	28.5173449403153	727.612111522316	0.0132617349840325	FALSE
Operative procedures - secondary OPCS4: H10.9 Unspecified excision of sigmoid colon	41210	41210.H109	Categorical multiple	240	Health-related outcomes > Hospital inpatient > Summary Operations	2005	NA	NA	NA	NA	NA	NA	NA	NA	NA	binary	383299/10(383309)	0.805483548217557	-0.00534305710707462	-0.0488722853588648	0.0377954810505296	0.0217008049314791	0.0406276981523053	FALSE	binary	390417/10(390427)	0.614689195529127	0.0185569630828986	-3.21182093750114	3.24893489959388	1.4142446676465	0.76181261282172	-1.58393031451085	3.83078306166556	1.22478100022892	-16.1817617290296	NA	163.222558896203	1992.17741575334	-16.1793352317796	NA	158.914951153847	1944.31706967393	-16.1748700594797	NA	163.572059820458	1995.98188610987	-0.102161275440188	-3.33255852116021	3.1282360703179	1.41425954417363	-0.0579345687360613	-3.2883064714197	3.17243734316469	1.41424005257741	0.583401041090647	-1.76232985946068	3.65236400539095	1.224774495603	-0.0353052346044522	-3.26568906030565	3.19507867116953	1.41424923349319	-0.0459082878059728	-3.27628040158663	3.18446384381587	1.41424021795547	-16.1771280426308	NA	159.932011485639	1955.5864053512	0.0341397261472505	FALSE
Operative procedures - secondary OPCS4: H11.4 Colectomy and ileostomy NEC	41210	41210.H114	Categorical multiple	240	Health-related outcomes > Hospital inpatient > Summary Operations	2005	NA	NA	NA	NA	NA	NA	NA	NA	NA	binary	383298/11(383309)	0.504758945412977	0.0139270339505884	-0.0268572260624976	0.0570316964822282	0.0210384773074307	0.0258936280435158	FALSE	binary	390416/11(390427)	0.546834833526289	-16.1215048730101	NA	150.77489878943	1941.08074502037	-16.121413155876	NA	155.279198197026	1993.46671995852	-16.1250848612686	NA	150.660472015193	1939.79154670819	-0.032767879949989	-3.26315353113382	3.19761779045449	1.41425060253819	0.719789093575447	-1.62598449811765	3.78877859329882	1.22479755954233	0.590927235769688	-1.75484045983317	3.65991305326149	1.22479436369798	-0.0561798672802079	-3.28656539267218	3.17420568688268	1.41425050962427	-0.107565869646634	-3.3379509732062	3.12281922281874	1.41425017047905	0.659222627381798	-1.6865479416046	3.72821024589	1.2247959246575	-0.0481741200246882	-3.27856043950393	3.18221221139056	1.41425111281989	-16.1239526322775	NA	147.592189762552	1904.09286646081	0.0309877947416772	FALSE
Operative procedures - secondary OPCS4: H11.5 Colectomy and exteriorisation of bowel NEC	41210	41210.H115	Categorical multiple	240	Health-related outcomes > Hospital inpatient > Summary Operations	2005	NA	NA	NA	NA	NA	NA	NA	NA	NA	binary	383299/10(383309)	0.260249312300101	0.0250322834099933	-0.0181994024956536	0.072608279974788	0.0227241889738023	0.0140455016404766	FALSE	binary	390417/10(390427)	0.644453497928535	-16.0635599279646	NA	152.653889903158	1887.83280494215	-16.0633965934964	NA	157.223779843542	1938.9649184544	-16.0696311658023	NA	152.542034144496	1886.6491485458	-0.0320055272227745	-3.26240668912866	3.19839566713983	1.41426249416196	0.0303898926514389	-3.20002476200594	3.26080471950521	1.4142729065241	0.593800881527202	-1.75198884541345	3.66280036624249	1.2248062369564	-16.0686972865981	NA	146.628867166824	1820.47440716296	-0.108080265391488	-3.33847955824505	3.12231900398604	1.41426103778406	0.662654920453452	-1.68314517366669	3.73166088022491	1.22481185652259	-0.04766488764303	-3.27806596201626	3.18273621071553	1.41426242372622	-0.021487414864993	-3.25189105620227	3.20891615488318	1.41426435772831	0.0353996237805678	FALSE
Operative procedures - secondary OPCS4: X39.4 Inhalation administration of therapeutic substance	41210	41210.X394	Categorical multiple	240	Health-related outcomes > Hospital inpatient > Summary Operations	2005	NA	NA	NA	NA	NA	NA	NA	NA	NA	binary	383273/36(383309)	0.643216118870129	-0.00529731775827335	-0.0278864028524098	0.0171883493671489	0.0114390018014601	0.0326886548091867	FALSE	binary	390391/36(390427)	0.663954930577948	-1.08283797894085	-4.08935824298088	0.972718040626164	1.15473091835392	0.580670201831574	-0.824421923050595	2.16503175130606	0.730346717551568	0.302922426943646	-1.20932442837606	1.92775540771586	0.763810273803974	-0.439715658847245	-2.46690094350969	1.3580230364098	0.912908218245702	-0.385746217629582	-2.41293689649071	1.41199930901978	0.912911946801521	0.584309797030939	-0.74825007707258	2.1401637020713	0.707158615670521	-0.0579546410540243	-1.74503575176397	1.62912648134855	0.816537799744869	0.181193900990015	-1.33104687381337	1.8060215581636	0.763806960083436	-0.444998439338995	-2.47218632143255	1.35274354488438	0.912910013290371	-1.14731826639737	-4.15383639967414	0.908233329474864	1.15472798237126	-0.0215078022179239	-1.7085909846593	1.66557540464698	0.816539035844908	0.0361958090905114	FALSE
Operative procedures - secondary OPCS4: H17.6 Open relief of obstruction of colon NEC	41210	41210.H176	Categorical multiple	240	Health-related outcomes > Hospital inpatient > Summary Operations	2005	NA	NA	NA	NA	NA	NA	NA	NA	NA	binary	383299/10(383309)	0.424444764231652	0.0175642917769024	-0.0253024788393509	0.063549686473188	0.0222430952306434	0.0220341909860128	FALSE	binary	390417/10(390427)	0.389351100368513	0.00799943480521268	-120.219935191349	120.23593406096	2761.82865521211	16.219849661847	-158.226091737355	NA	1946.05120133858	0.000509797987965192	-120.234012412306	120.235032008282	2761.97998259457	16.8081883483503	-157.637741534652	NA	1946.05107286832	16.1757093157662	-158.270232083584	NA	1946.05120134023	0.0155185782474839	-116.595907129461	116.626944285956	2678.75163992568	16.7837813555562	-157.662148527364	NA	1946.05107286741	16.7304820998276	-157.71544778301	NA	1946.05107286648	16.1172830885337	-158.328658310874	NA	1946.05120134087	16.1017745634965	-158.344166835211	NA	1946.05120133306	0.00491436700405464	-119.090764665142	119.10059339915	2735.81892665542	0.0233037315718098	FALSE
Operative procedures - secondary OPCS4: X40.5 Automated peritoneal dialysis	41210	41210.X405	Categorical multiple	240	Health-related outcomes > Hospital inpatient > Summary Operations	2005	NA	NA	NA	NA	NA	NA	NA	NA	NA	binary	383274/35(383309)	0.6098907310742	0.00593259444996142	-0.0168318622950581	0.0290737523118259	0.0116474768082229	0.0310201174235883	FALSE	binary	390392/35(390427)	0.364526172356734	-0.672485776105905	-3.74145637457504	1.6732579682925	1.22477932273285	-0.620864335601804	-3.68983611913498	1.72488131021861	1.22478112627545	0.0139619031808697	-2.10655668001685	2.13448050576073	1.00004339075658	1.06582236394085	-0.402229289302729	2.98651770584555	0.81654867387804	0.719829370536868	-0.914093196856597	2.69592972179487	0.866080144139464	-0.100379236347884	-2.22090204597059	2.02014365478852	1.00004609398445	0.8598701586604	-0.674831542777089	2.80333576734336	0.836710303737711	0.989749881028453	-0.478297425016151	2.91044257472902	0.816546702980159	0.372631260461201	-1.42513157488336	2.39983577415646	0.912921428648435	-0.739854201022371	-3.80882233505316	1.60588556292255	1.22477580786171	-0.0204585191648144	-2.14097589607722	2.10005885834037	1.00004261458295	0.0220350846493722	FALSE
Operative procedures - secondary OPCS4: X42.8 Other specified placement of other apparatus for compensation for renal failure	41210	41210.X428	Categorical multiple	240	Health-related outcomes > Hospital inpatient > Summary Operations	2005	NA	NA	NA	NA	NA	NA	NA	NA	NA	binary	383299/10(383309)	0.624271203263746	0.0106944178954724	-0.0320890453570326	0.0555263214048352	0.0219354314260446	0.0316568813676394	FALSE	binary	390417/10(390427)	0.298498282864243	16.1918934194603	-160.741511253147	NA	1972.30478098621	0.00394202727571787	-123.626338410949	123.634222465501	2837.48641315798	16.8825330348759	-160.050860266609	NA	1972.3046542305	0.00151667708487786	-120.474048350463	120.477081704632	2765.08131884413	16.1965818526945	-160.736822820103	NA	1972.30478098834	0.00528936307195559	-118.284597909062	118.295176635206	2714.91698278872	17.2153644374262	-159.718025073349	NA	1972.30461197487	16.06689732848	-160.866507343749	NA	1972.30478098199	16.1366931254293	-160.796711547155	NA	1972.30478098596	16.1254324469762	-160.807972225288	NA	1972.30478098239	0.00323350403730876	-120.810556347888	120.817023355962	2772.84404768663	0.0185856774137101	FALSE
Operative procedures - secondary OPCS4: H22.8 Other specified diagnostic endoscopic examination of colon	41210	41210.H228	Categorical multiple	240	Health-related outcomes > Hospital inpatient > Summary Operations	2005	NA	NA	NA	NA	NA	NA	NA	NA	NA	binary	383257/52(383309)	0.325465509949816	0.00940689028437477	-0.00930634906765011	0.0284750988013788	0.00960176348932983	0.0171926264893801	FALSE	binary	390375/52(390427)	0.078948593028357	0.0154987118100214	-2.10500451256378	2.13600194287725	1.00003364086539	1.16723328594423	-0.300794643258405	3.08791438284723	0.816538041640703	1.40011212406991	0.0160421889157094	3.2910573545008	0.790611362318459	0.881687063860145	-0.652988193184189	2.82513579350831	0.836697907059753	0.424541408156298	-1.37319806455448	2.45172732933996	0.91290865200439	-0.802437065004277	-3.87139727458012	1.54328985442127	1.22476946131044	-0.751569236332374	-3.82052714633534	1.5941539171995	1.22476855588299	1.14555085454585	-0.27457455168312	3.04941763866879	0.801822588300108	0.653527060437154	-0.98036194608438	2.62960402707828	0.866063387139841	1.20505864309433	-0.215068148607377	3.10892621900627	0.801823188637855	1.07636685603955	-0.391656951113065	2.99704548000121	0.816536190739918	0.0058073406535719	FALSE
Operative procedures - secondary OPCS4: H23.4 Endoscopic destruction of lesion of lower bowel using fibreoptic sigmoidoscope NEC	41210	41210.H234	Categorical multiple	240	Health-related outcomes > Hospital inpatient > Summary Operations	2005	NA	NA	NA	NA	NA	NA	NA	NA	NA	binary	383292/17(383309)	0.430507190297612	0.0132357974415091	-0.0195526891320119	0.0474561239852304	0.0169059346152499	0.0223514936971162	FALSE	binary	390410/17(390427)	0.345558527589785	15.9089098146861	-70.7858525763996	NA	1211.5320479532	15.9606656154327	-57.5749956031386	NA	1211.53204795338	15.2118321241378	-71.4829450328269	NA	1211.53225430171	15.8577963118169	-70.8369660790569	NA	1211.53204795024	0.0025542683392184	-57.3563318424622	57.3614403791408	1720.91694627919	15.0919309850311	-71.6028461725527	NA	1211.53225431037	15.1409577138256	-71.5538194430403	NA	1211.53225430034	16.1895488313373	-70.5052086375095	NA	1211.53197916646	0.00219810821602422	-56.5325953782169	56.5369915946492	1696.19200723767	15.8453656592752	-70.8493967316013	NA	1211.53204795028	16.2759708145079	-70.4187866544629	NA	1211.53197916819	0.0210332910451026	FALSE
Operative procedures - secondary OPCS4: Z96.3 Lumbar artery	41210	41210.Z963	Categorical multiple	240	Health-related outcomes > Hospital inpatient > Summary Operations	2005	NA	NA	NA	NA	NA	NA	NA	NA	NA	binary	383293/16(383309)	0.33093915093216	0.0168843151450686	-0.0169876814440124	0.0526407965703335	0.0175514613667874	0.0174818684165084	FALSE	binary	390411/16(390427)	0.906988030848827	0.0234798714807964	-3.20691337274618	3.25387318219499	1.41425617132094	0.0756482667120494	-3.15474874335562	3.30604537907153	1.41425907619603	-14.1200239777888	-303.417818983932	-186.53519544447	711.625859659667	-0.0317028171283007	-3.26209229433618	3.19868668908783	1.41425326487366	0.724316853020627	-1.62145929519816	3.7933081542583	1.22479881491212	-0.0960277345593747	-3.32642339331543	3.13436799564715	1.41425802697716	1.04348761813045	-1.01210472967958	4.05002626779659	1.15474866806681	0.583878810853004	-1.7618784811986	3.65285831918194	1.22478858498559	-0.0284518918826616	-3.25884930427127	3.20194561816771	1.41425938332782	-0.0461726184962984	-3.27656140052169	3.18421616576051	1.41425272088352	0.672333217952415	-1.67342884966429	3.74131564024292	1.22479113629362	0.0463537337591321	FALSE
Operative procedures - secondary OPCS4: X49.1 Application of splint NEC	41210	41210.X491	Categorical multiple	240	Health-related outcomes > Hospital inpatient > Summary Operations	2005	NA	NA	NA	NA	NA	NA	NA	NA	NA	binary	383267/42(383309)	0.91347726812476	-0.0011509165890231	-0.0219740909919148	0.019729792441072	0.0105915563515383	0.0457347608357797	FALSE	binary	390384/43(390427)	0.995603011224323	-0.679046237731158	-2.65512831947455	0.954850031323725	0.866054063003953	0.288896329287642	-1.04079692043136	1.68529570485915	0.670873357935614	-0.276840745557896	-1.90167044701768	1.23540236183456	0.76380708787272	-0.323428254724864	-1.948255478747	1.18881202872724	0.763805341764952	0.0168363179753252	-1.42528532498124	1.45895795927216	0.707158386100001	-0.110841937740029	-1.55296567722165	1.33128183246497	0.707159530700805	-0.347078310568131	-1.9719047370402	1.1651610574405	0.763804713799804	0.114556407963748	-1.21512860221521	1.51094830733626	0.670868899978102	-0.0407468085063011	-1.48286377457099	1.40137016732836	0.707155691726674	-0.334258376885935	-1.95908517460917	1.1779814379541	0.763805009321648	-0.311864074692529	-1.93669523464422	1.20038072701086	0.763807858329592	0.0498184522507546	FALSE
Operative procedures - secondary OPCS4: H23.9 Unspecified endoscopic extirpation of lesion of lower bowel using fibreoptic sigmoidoscope	41210	41210.H239	Categorical multiple	240	Health-related outcomes > Hospital inpatient > Summary Operations	2005	NA	NA	NA	NA	NA	NA	NA	NA	NA	binary	383294/15(383309)	0.337350827995976	-0.0170944759854727	-0.053439106640636	0.0177940627351325	0.0179441159667241	0.0177926955620791	FALSE	binary	390411/16(390427)	0.28319740513958	-0.676956658472353	-3.74592222087644	1.66877800796356	1.2247763736829	0.0670300321126433	-2.05347996685719	2.18754003279657	1.0000376343146	-0.681780993934816	-3.75074349717817	1.66394868507569	1.22477370049277	-0.0349850546281921	-2.15548968010178	2.08551958067015	1.00003421520492	-15.8847845673319	NA	73.5208891446841	1218.7479354334	-0.800246002591729	-3.86922130034363	1.54550449228131	1.22478487191439	0.634527633120263	-0.999363576115083	2.61060637069284	0.866064309364225	-15.8889297887828	NA	68.1154210842527	1145.11892750465	-0.731679634025054	-3.80064626898649	1.61405679727804	1.22477731419274	-15.8856176001002	NA	70.6519915675209	1179.6514486329	-0.022140625826516	-2.14264981894324	2.0983685936675	1.00003712900616	0.0176976245680039	FALSE
Operative procedures - secondary OPCS4: H24.1 Endoscopic dilation of lower bowel using fibreoptic sigmoidoscope	41210	41210.H241	Categorical multiple	240	Health-related outcomes > Hospital inpatient > Summary Operations	2005	NA	NA	NA	NA	NA	NA	NA	NA	NA	binary	383292/17(383309)	0.356955178153242	0.015506155198937	-0.0173399414588967	0.0499942589669604	0.0169874215024323	0.0187338110861682	FALSE	binary	390410/17(390427)	0.0192339633611638	16.9044243677406	-125.217644536333	NA	1996.22945718278	0.000945238255779034	-95.1357491392307	95.1376396157422	2871.98172904977	17.3124193568883	-124.809646575242	NA	1996.22941543922	0.000421615234732691	-92.7081016612394	92.7089448917091	2798.68022238355	17.6010455834447	-124.521018862618	NA	1996.2293945661	-0.00179575318968092	-91.0313996959186	91.0278081895392	2747.9970902586	0.00028373731405173	-92.1730244472057	92.1735919218341	2782.52317619582	16.7860041565355	-125.336064747471	NA	1996.22945718184	16.1562532845213	-125.965824535645	NA	1996.22958241714	17.5357728787703	-124.586291567042	NA	1996.22939456258	16.1746884129578	-125.94738940726	NA	1996.22958241787	0.00178485498053283	FALSE
Operative procedures - secondary OPCS4: X49.8 Other specified other external support of limb	41210	41210.X498	Categorical multiple	240	Health-related outcomes > Hospital inpatient > Summary Operations	2005	NA	NA	NA	NA	NA	NA	NA	NA	NA	binary	383287/22(383309)	0.200929849798703	-0.0188404597672641	-0.0487823174909364	0.00998407078647234	0.0148620954183728	0.0111509238473493	FALSE	binary	390405/22(390427)	0.425958201499468	0.424184045821009	-1.37357715250309	2.45138735068908	0.912920399503041	0.47348636607772	-1.32427685197933	2.50069124426413	0.91292149353252	0.012165817231954	-2.10835416243666	2.1326858480679	1.00004410574152	0.371641998032053	-1.42611351621054	2.39884077761259	0.912917283308312	-15.8527556383964	-504.389246415806	-309.357296287761	1201.41665034925	0.304829785098672	-1.4929523431589	2.33204980150688	0.912931892309389	-0.751374989095405	-3.82034285558865	1.59436365003751	1.22477860966794	-15.8616757354432	NA	56.5219921085746	1129.02159785363	-0.0347600652321422	-2.1552860509716	2.08576603008101	1.00004794883274	-0.738522403177505	-3.80749051107408	1.60721664731147	1.2247788242184	-0.0193359487599942	-2.13985639090551	2.10118457422186	1.00004440969857	0.0250820245855024	FALSE
Operative procedures - secondary OPCS4: H26.9 Unspecified endoscopic extirpation of lesion of sigmoid colon using rigid sigmoidoscope	41210	41210.H269	Categorical multiple	240	Health-related outcomes > Hospital inpatient > Summary Operations	2005	NA	NA	NA	NA	NA	NA	NA	NA	NA	binary	383297/12(383309)	0.132971393101552	0.0308381080050005	-0.0091519957342868	0.0752543604665577	0.0211825662035678	0.00790450699361078	FALSE	binary	390415/12(390427)	0.196110639287409	16.2048997446675	-148.225807257122	NA	1984.64980225774	0.0027466195346543	-113.35957488478	113.365068123849	2855.36218394405	16.8931541336309	-147.537542431585	NA	1984.64967629014	0.00121344101694948	-110.466250741459	110.468677623493	2782.44672124884	0.00561457729024049	-111.916885061725	111.928114216305	2819.0960520297	16.0821719766698	-148.348535025494	NA	1984.64980226227	16.8221514985188	-147.608545066489	NA	1984.64967628762	-0.00138218525661211	-108.566486775263	108.56372240475	2734.53022158193	17.2489784310152	-147.181714655608	NA	1984.64963430413	16.8323635986488	-147.598332966436	NA	1984.64967628855	16.1655351173395	-148.265171884258	NA	1984.64980225543	0.0128548930399405	FALSE
Operative procedures - secondary OPCS4: H28.8 Other specified diagnostic endoscopic examination of sigmoid colon using rigid sigmoidoscope	41210	41210.H288	Categorical multiple	240	Health-related outcomes > Hospital inpatient > Summary Operations	2005	NA	NA	NA	NA	NA	NA	NA	NA	NA	binary	383290/19(383309)	0.676803185240356	0.0065837726705568	-0.0243736348083096	0.0382854577515276	0.0158260080874048	0.0342902780176135	FALSE	binary	390408/19(390427)	0.298242932986901	0.0134727074699923	-3.21689773139078	3.24384314085946	1.41423878674777	0.760782021383063	-1.58494631713738	3.82974352887808	1.22477306663637	0.707210217470414	-1.63852007750153	3.77617294929934	1.22477412845763	-0.0350412864035845	-3.2654079561058	3.1953253839599	1.41423589536754	0.0165971458093085	-3.21377418973224	3.2469684795269	1.41423947656497	1.27400657851795	-0.637064629927387	4.24763816605094	1.11806781507916	-15.2022020720094	NA	65.2338382877066	1178.11254329527	-15.2012814281253	NA	63.3120556778699	1149.95152480016	1.34483066304333	-0.566231654847671	4.31845834162521	1.11806409785861	0.645176636168774	-1.70054751149758	3.71413555026784	1.2247708079789	-0.0238831831343355	-3.25425225720775	3.20648588522802	1.41423773885113	0.0185747408023098	FALSE
Operative procedures - secondary OPCS4: H30.5 Irrigation of colon	41210	41210.H305	Categorical multiple	240	Health-related outcomes > Hospital inpatient > Summary Operations	2005	NA	NA	NA	NA	NA	NA	NA	NA	NA	binary	383280/29(383309)	0.423361386893084	-0.0102109784882123	-0.035617109727766	0.01480806176744	0.0127804133623617	0.0219931790709722	FALSE	binary	390398/29(390427)	0.505978510045416	-0.67285557412844	-3.74182395905315	1.67288459806209	1.22477707199589	0.764310108871334	-0.869604390017655	2.74040482759173	0.866075984205665	0.706691761530778	-0.927216152355091	2.68278187334815	0.866072683458304	-0.0331118427569075	-2.15362514943544	2.08740149177215	1.00003988768823	1.12463545384137	-0.343424533978619	3.04533588716423	0.816552346024021	-0.0997377431964369	-2.22026101721682	2.02078563482927	1.00004624893696	-0.750190484238395	-3.81915599729341	1.59554506652626	1.22477287164488	-0.802721959602705	-3.87168640302593	1.54301189265827	1.22477023544425	-0.0329624805144919	-2.15348276259044	2.08755789535985	1.00004434967827	-0.0460606524554992	-2.16657334421684	2.07445205417995	1.00003949021392	-0.01992647521221	-2.14044020379926	2.10058727396601	1.00004015357815	0.029019204689619	FALSE
Operative procedures - secondary OPCS4: H33.4 Anterior resection of rectum and anastomosis NEC	41210	41210.H334	Categorical multiple	240	Health-related outcomes > Hospital inpatient > Summary Operations	2005	NA	NA	NA	NA	NA	NA	NA	NA	NA	binary	383283/26(383309)	0.348574343099301	0.0127183278845056	-0.0137895565799625	0.0401301524049746	0.0136555834437996	0.0183495941978933	FALSE	binary	390401/26(390427)	0.436985752444565	-0.674883117866323	-3.74385411118442	1.67086035595119	1.22478111440334	0.760832415570453	-0.873085505670381	2.7369296986722	0.866077642389248	-0.681322293800807	-3.75029228781452	1.66441955632916	1.22478024228223	-0.0340671635562374	-2.15458365233545	2.08644935198646	1.00004177735097	-0.670776510320086	-3.73975034724804	1.67497158306061	1.2247835959033	-14.8505924829613	NA	26.0957541258502	684.000793296733	0.634909113083677	-0.99899876488959	2.61099940896948	0.866072624140974	-0.110236244687366	-2.23074959880937	2.01027709344046	1.00003976768199	-0.0353111259637016	-2.15583481726087	2.08521265127374	1.00004638252818	0.360116015930188	-1.43763728611486	2.38731308875467	0.912916003485283	0.673607665125588	-0.960306897240318	2.64970267764754	0.866075992105216	0.0256354171223588	FALSE
Operative procedures - secondary OPCS4: X55.1 Biopsy of lesion of unspecified organ	41210	41210.X551	Categorical multiple	240	Health-related outcomes > Hospital inpatient > Summary Operations	2005	NA	NA	NA	NA	NA	NA	NA	NA	NA	binary	383276/33(383309)	0.131237123015131	-0.0181427122927974	-0.0423881738713073	0.00539236222610225	0.0121184365704104	0.00779442237955448	FALSE	binary	390393/34(390427)	0.151262399642591	0.711240976898935	-0.922659002799105	2.68732582076168	0.866068702883421	0.761890375301069	-0.872010730095252	2.73797598575406	0.866069258335999	0.0122646335035415	-2.10824273426565	2.13277200724006	1.00003597077116	-0.0341979567881889	-2.15470400999544	2.08630810888459	1.00003513575905	1.12099402881073	-0.347050110694122	3.041685188745	0.816545212449075	0.812519940968537	-0.722179930590323	2.75598471188041	0.836709352114499	0.347521407753809	-1.45021887951192	2.37470814565742	0.912908885751243	-14.8841845823907	-105.621180364307	22.3645700125966	692.842486243771	0.656944396683735	-0.976957396230574	2.63303052189106	0.866069617278178	-0.739555131799945	-3.80851717679212	1.60617385227804	1.22477332944023	-0.714043511042073	-3.78300650186745	1.63168701220695	1.22477415536491	0.0101579246686207	FALSE
Operative procedures - secondary OPCS4: H33.8 Other specified excision of rectum	41210	41210.H338	Categorical multiple	240	Health-related outcomes > Hospital inpatient > Summary Operations	2005	NA	NA	NA	NA	NA	NA	NA	NA	NA	binary	383295/14(383309)	0.683333449659226	0.00750965506361066	-0.0285974118880503	0.04472732979059	0.0184577910639498	0.0346291659471594	FALSE	binary	390413/14(390427)	0.223639703104562	-16.1972445786376	NA	140.01145024713	2011.89857361853	-16.1983639333375	NA	127.44502667415	2066.11505859796	1.11159151940967	-0.943960894701837	4.11811030262181	1.15473040756775	1.06407663734357	-0.991472067026036	4.07059360957346	1.15472870764463	-16.1966817869789	NA	140.26034507425	2015.09697988194	-16.1958566309091	NA	124.707132709518	1889.69937979975	-0.058257518830595	-3.28862454445473	3.1721095115662	1.41423631308708	0.584999355436079	-1.76072590768727	3.65395884496278	1.22477147058906	0.654641549444017	-1.69109252014681	3.72360651922153	1.22477623342878	-0.0473537405217105	-3.27772121755876	3.18301373896247	1.41423665876426	-0.0219346956054347	-3.25230345963056	3.20843407508953	1.41423764845803	0.0145413185178704	FALSE
Operative procedures - secondary OPCS4: X58.1 Extracorporeal membrane oxygenation	41210	41210.X581	Categorical multiple	240	Health-related outcomes > Hospital inpatient > Summary Operations	2005	NA	NA	NA	NA	NA	NA	NA	NA	NA	binary	383294/15(383309)	0.447120249154486	0.0135931257008252	-0.0213198440737584	0.0501730410561475	0.018010647503997	0.0230767570367812	FALSE	binary	390412/15(390427)	0.928805694204365	0.0138665861622958	-3.21651090736032	3.24424407106839	1.41424411303438	-14.1749565060067	NA	42.72242472413	752.073353411923	0.0187447404390574	-3.21163730278704	3.24912685858735	1.41424763803221	0.659547818673553	-1.68618679551213	3.72851329001483	1.22477641561436	0.0180310351380033	-3.21234621823815	3.24840829473911	1.41424393437094	-0.111475998333492	-3.3418528560534	3.11890086236272	1.41424362936373	-0.0574603639285092	-3.28783326513063	3.17291255224438	1.41424059638903	0.589322975392301	-1.75641566481594	3.65829096016166	1.22477859737839	1.05736288345365	-0.998200293061858	4.0638871509437	1.15473527046749	-0.0501622234750575	-3.28053610546945	3.18021163590055	1.41424133495084	-0.0209812822425839	-3.25135669651536	3.20939415652584	1.41424252942432	0.0471586683581959	FALSE
Operative procedures - secondary OPCS4: X59.8 Other specified anaesthetic without surgery	41210	41210.X598	Categorical multiple	240	Health-related outcomes > Hospital inpatient > Summary Operations	2005	NA	NA	NA	NA	NA	NA	NA	NA	NA	binary	383292/17(383309)	0.993470963539056	0.000136253796150694	-0.0327321980245362	0.0332587581886206	0.016650303744929	0.0496848558107408	FALSE	binary	390410/17(390427)	0.998959601730192	-0.675675412098257	-3.74465456124487	1.67008461256259	1.22471164808733	-0.62738556340343	-3.69636526724848	1.71837520617846	1.22471593012846	-0.682033973214008	-3.75101302997092	1.66372589604985	1.22471248802886	-0.727606281471513	-3.7965822402518	1.61814868008829	1.22470511587044	0.0210037929058847	-2.09953974680243	2.14154745222073	1.00000790740956	-0.101389953742743	-2.22195606451172	2.01917645675459	1.0000220577055	-0.752191094248495	-3.82116554586124	1.59356146540365	1.22470115561601	-0.110767318747746	-2.23129415482708	2.00975949364268	0.999996911522946	-0.0359905887858827	-2.15653291586152	2.08455190917548	1.00000700645203	-0.737998121876556	-3.80697294492944	1.60775504564026	1.22470246642728	-0.712260264259404	-3.78124165359739	1.6335035261676	1.22471112069019	0.0499496915875585	FALSE
Operative procedures - secondary OPCS4: C35.8 Other specified other adjustment to muscle of eye	41210	41210.C358	Categorical multiple	240	Health-related outcomes > Hospital inpatient > Summary Operations	2005	NA	NA	NA	NA	NA	NA	NA	NA	NA	binary	383294/15(383309)	0.0275678334354441	0.0414175274886482	0.00441525955662277	0.0832292888100756	0.0198342613274964	0.00224917976169919	FALSE	binary	390412/15(390427)	0.263220869719057	15.1968228497536	-75.0983404419646	NA	1199.06061141363	0.0036036794765968	-61.1402872249883	61.1474945839415	1725.0708765555	15.886510992055	-74.408636598664	NA	1199.06040291464	15.1449322423395	-75.1502310490687	NA	1199.06061140951	0.00543817268817067	-60.3626499080566	60.373526253433	1703.1829195192	15.0733402341116	-75.2218230578694	NA	1199.06061141711	15.1213066316214	-75.1738566597501	NA	1199.06061140902	15.0710507960648	-75.2241124953389	NA	1199.06061140945	16.5282247151202	-73.7669150254365	NA	1199.06029866963	15.1305486748185	-75.1646146166137	NA	1199.06061140983	16.256590808028	-74.0385515489768	NA	1199.06033341435	0.0166586464849731	FALSE
Operative procedures - secondary OPCS4: H42.2 Perineal plication of levator ani muscles and anal sphincters	41210	41210.H422	Categorical multiple	240	Health-related outcomes > Hospital inpatient > Summary Operations	2005	NA	NA	NA	NA	NA	NA	NA	NA	NA	binary	383295/14(383309)	0.0194423981662598	0.0460007762566438	0.00712255690186525	0.0906098827518548	0.0209890413694673	0.00171602486617165	FALSE	NA	NA	NA	NA	NA	NA	NA	NA	NA	NA	NA	NA	NA	NA	NA	NA	NA	NA	NA	NA	NA	NA	NA	NA	NA	NA	NA	NA	NA	NA	NA	NA	NA	NA	NA	NA	NA	NA	NA	NA	NA	NA	NA	NA	NA	NA	NA	NA	NA
Operative procedures - secondary OPCS4: P03.4 Drainage of Bartholin gland	41210	41210.P034	Categorical multiple	240	Health-related outcomes > Hospital inpatient > Summary Operations	2005	NA	NA	NA	NA	NA	NA	NA	NA	NA	binary	383277/32(383309)	0.22307441258917	0.0149353900082637	-0.00902098075712432	0.0397231595691967	0.0123616038562016	0.0121978069418063	FALSE	binary	390395/32(390427)	0.183504666468964	0.00295185342978055	-3.2274759059646	3.23337957350758	1.41428182186111	1.44683894610853	-0.464362798906025	4.42052878470329	1.11812208322215	1.11187476574663	-0.943805290470962	4.11845715114461	1.15478869957376	-0.0352248222789187	-3.26565129226429	3.19520170903842	1.4142808705305	1.39089130369581	-0.520305186453205	4.36457876336647	1.11811984068227	-0.124917938432788	-3.35533930891048	3.10550344325795	1.41427693667604	-0.0639216575488136	-3.29434579729599	3.16650247185066	1.41427905445309	1.51104111971514	-0.313812618958917	4.46391388984389	1.0955355321346	1.34039681510885	-0.570794027676772	4.31408186605171	1.11811752851871	1.75266744671644	-0.0146646878001927	4.69117100653361	1.08021156433751	-0.0428887213056203	-3.27331613126942	3.18753862200321	1.41428154434474	0.0121155781092786	FALSE
Operative procedures - secondary OPCS4: H42.6 Perineal repair of prolapse of rectum NEC	41210	41210.H426	Categorical multiple	240	Health-related outcomes > Hospital inpatient > Summary Operations	2005	NA	NA	NA	NA	NA	NA	NA	NA	NA	binary	383250/59(383309)	0.260765210395507	0.0101053075294249	-0.00747393300772206	0.0280160834531885	0.00902474752666047	0.0140606112933863	FALSE	binary	390367/60(390427)	0.885514547509273	0.0168384545410498	-1.67024729876094	1.70392423005529	0.816539898732343	0.58073867219115	-0.824353062443358	2.16509989325838	0.730346110746891	0.302045545434857	-1.21019906219398	1.92687654032294	0.763808639302771	0.476719718395368	-0.928366050051023	2.06107618092364	0.730343050704261	0.308660554905891	-1.20358715523789	1.93349427764286	0.763810334701086	0.180415254231178	-1.33182954797953	1.80524644329447	0.763808716124631	0.789578688419277	-0.49062461745651	2.32439990907636	0.69011402733896	0.991409592851614	-0.218129240901646	2.49716937186224	0.666716247913391	0.809086468685711	-0.471121761289357	2.34391115757983	0.690116364553145	0.239618865361738	-1.27262237961151	1.86444691698845	0.763806794241377	0.489553714511209	-0.915532987112104	2.07391092473807	0.730343530388048	0.0454175598232644	FALSE
Operative procedures - secondary OPCS4: H42.8 Other specified perineal operations for prolapse of rectum	41210	41210.H428	Categorical multiple	240	Health-related outcomes > Hospital inpatient > Summary Operations	2005	NA	NA	NA	NA	NA	NA	NA	NA	NA	binary	383288/21(383309)	0.369212301932589	-0.0134852853804321	-0.0436952664172821	0.0159496339148697	0.0150795251135971	0.0193662579865308	FALSE	binary	390406/21(390427)	0.379827570500622	0.0179429286648286	-2.10257918787914	2.13846509674686	1.00004547708498	-15.8589725418748	-519.576238512846	-370.20425790529	1232.0465454151	0.0115634117218026	-2.10895662013245	2.13208348549891	1.00004414651491	0.658970440948056	-0.974940893584427	2.63506308673959	0.866074422826508	0.427339016881261	-1.37043013897037	2.45454864546896	0.91292476704984	0.303454263697446	-1.49433079188791	2.33067659970835	0.91293350236045	-15.8580170484281	NA	59.7168524776335	1156.499141851	-0.80347482467707	-3.8724416910338	1.54226220337149	1.22477775836277	-0.0357925986892962	-2.15631865457095	2.08473356212731	1.0000480024992	-0.738551980532827	-3.8075201462888	1.6071871913689	1.22477889896549	-0.71299344882761	-3.78196496931005	1.63275119272802	1.22478183049183	0.0228225206701955	FALSE
Operative procedures - secondary OPCS4: H48.8 Other specified excision of lesion of anus	41210	41210.H488	Categorical multiple	240	Health-related outcomes > Hospital inpatient > Summary Operations	2005	NA	NA	NA	NA	NA	NA	NA	NA	NA	binary	383275/34(383309)	0.0170990413194515	0.0289781636804613	0.00506927573365321	0.05435326360625	0.0124998989349067	0.00159083059920566	FALSE	binary	390392/35(390427)	0.122399731321216	0.0141686275307853	-3.2161998870024	3.24453714133435	1.41423593931978	0.761415669960717	-1.58431154173391	3.83037610681152	1.22477153595632	0.0144089963174622	-3.21595953940869	3.24477753834659	1.41423594885852	-0.0347988997812847	-3.26516507258912	3.1955672740277	1.4142336488572	1.40390129495425	-0.507163332280211	4.37752951868006	1.11806395457943	2.08609933905268	0.414378597726191	5.00076145529102	1.0541240229812	1.04010423326725	-1.01544194913962	4.0466196928927	1.15472645927566	0.586810825914576	-1.75891302504684	3.65576918804402	1.2247697267516	0.652191014770309	-1.69353451910194	3.72115041218765	1.22477063084212	1.33815058032481	-0.57290727779856	4.31177582604097	1.11806112313897	1.58647698247379	-0.238222595438111	4.53928487252653	1.09547385634341	0.00847149919069076	FALSE
Operative procedures - secondary OPCS4: H49.1 Cauterisation of lesion of anus	41210	41210.H491	Categorical multiple	240	Health-related outcomes > Hospital inpatient > Summary Operations	2005	NA	NA	NA	NA	NA	NA	NA	NA	NA	binary	383277/32(383309)	0.242925958239998	0.0143061779860975	-0.0096343216354565	0.0390615966967236	0.0123488985497484	0.0132446900362632	FALSE	binary	390395/32(390427)	0.148977629730738	15.5927988971413	-24.7019759871412	NA	731.641523952882	15.6469676804609	-24.6478072038324	NA	731.641523953075	14.8993420996734	-25.395442194038	NA	731.64169480205	14.1564728671251	-26.1383302451608	NA	731.642036495251	0.00225115269156255	-24.972140181878	24.9766424872611	1039.24764757651	15.4679703516444	-24.8268045326714	NA	731.641523953482	15.2314027735026	-25.0633752470332	NA	731.641580898551	15.6938878957672	-24.6008851064432	NA	731.641489779661	14.8442076248204	-25.4505766687921	NA	731.641694800256	15.5282030416805	-24.7665718424154	NA	731.64152394949	15.2679138893784	-25.0268641312361	NA	731.641580899987	0.010035434620937	FALSE
Operative procedures - secondary OPCS4: H51.3 Stapled haemorrhoidectomy	41210	41210.H513	Categorical multiple	240	Health-related outcomes > Hospital inpatient > Summary Operations	2005	NA	NA	NA	NA	NA	NA	NA	NA	NA	binary	383296/13(383309)	0.272694844802686	-0.0210643591965203	-0.0607683173643602	0.0164840436908269	0.019420418932651	0.0146477292350199	FALSE	binary	390414/13(390427)	0.438773400944283	1.11590407710276	-0.93965961049633	4.12242872555119	1.15473549913488	-15.1868794724905	NA	84.8876138981149	1246.99347183111	0.0143837431846104	-3.21598922594139	3.24475672659871	1.41424055302159	-0.0340497843549217	-3.2644200165733	3.19632045638976	1.41423844958042	0.0214782306134754	-3.20890035875616	3.25185686107317	1.41424487817283	-0.10670709837455	-3.337087345926	3.12367319028374	1.41424615123155	1.04096601708803	-1.01458734088949	4.04748559363522	1.15473074754377	-0.107472567729242	-3.3378432409064	3.12289810662274	1.41423878529818	-15.1867225042163	NA	79.6172302304837	1181.31909722643	-15.1900121530359	NA	79.2891793899768	1177.27236091732	-0.0211490821077175	-3.25151987640436	3.20922172333592	1.41423888211996	0.0256988494684807	FALSE
Operative procedures - secondary OPCS4: H52.8 Other specified destruction of haemorrhoid	41210	41210.H528	Categorical multiple	240	Health-related outcomes > Hospital inpatient > Summary Operations	2005	NA	NA	NA	NA	NA	NA	NA	NA	NA	binary	383282/27(383309)	0.254196230816244	-0.0151151401455414	-0.0417667829564966	0.0108434467906332	0.0133264175501152	0.013762735278881	FALSE	binary	390399/28(390427)	0.12280739649994	0.305363542775279	-1.2068847956743	1.93019800198638	0.763810752822553	-0.336076913684889	-2.36326756709811	1.4616681660315	0.91291129329636	0.300841882661288	-1.21140240941657	1.92567276316439	0.763808535661158	-0.0341884093365515	-1.72127089691119	1.65289409957779	0.816538194475895	-1.07679735561686	-4.08332154029172	0.978764324374386	1.15473435895964	-15.2864204927704	NA	24.2215016957651	693.061310471662	0.453050060985289	-0.952034896747476	2.03740614004801	0.730342758875419	-0.10848762242059	-1.79556840815689	1.57859314962818	0.816537171772522	-15.2884031263294	NA	26.4202118464287	717.868987800344	-1.14588856892908	-4.15240801819452	0.909663375749928	1.15472990857026	-0.426752016581201	-2.45393886044904	1.37098823560495	0.912908659592643	0.00849774705805153	FALSE
Operative procedures - secondary OPCS4: P23.5 Paravaginal repair	41210	41210.P235	Categorical multiple	240	Health-related outcomes > Hospital inpatient > Summary Operations	2005	NA	NA	NA	NA	NA	NA	NA	NA	NA	binary	383297/12(383309)	0.417022336175643	-0.0161617661882849	-0.0569106111380307	0.0228807630367219	0.0200385276405885	0.0216845104472457	FALSE	NA	NA	NA	NA	NA	NA	NA	NA	NA	NA	NA	NA	NA	NA	NA	NA	NA	NA	NA	NA	NA	NA	NA	NA	NA	NA	NA	NA	NA	NA	NA	NA	NA	NA	NA	NA	NA	NA	NA	NA	NA	NA	NA	NA	NA	NA	NA	NA	NA
Operative procedures - secondary OPCS4: H53.2 Forced manual dilation of anus for haemorrhoid	41210	41210.H532	Categorical multiple	240	Health-related outcomes > Hospital inpatient > Summary Operations	2005	NA	NA	NA	NA	NA	NA	NA	NA	NA	binary	383284/25(383309)	0.429875399024501	0.0109049820561652	-0.0160944567166892	0.0387355073779456	0.0138817586570343	0.0223255914349853	FALSE	binary	390401/26(390427)	0.0795237988013199	-15.8926097919822	NA	57.2024135567295	1220.88051164615	0.761904896179908	-0.871988446338597	2.73798511361225	0.866065387247207	0.419627013402884	-1.37811305692542	2.44681358865206	0.912908775254574	-0.727808139624583	-3.79676749322694	1.61791649641476	1.22477099481939	-15.8921940966304	NA	57.3178839918106	1222.80223056863	0.295787576659634	-1.50195708164331	2.32297779351069	0.912911286309529	0.634859315884998	-0.999027133427784	2.61093473977369	0.866061943836974	0.298540774198837	-1.49919458559849	2.32572360361761	0.912906194456006	-15.8927384900269	NA	55.2160989446396	1187.70594566516	0.645085349962508	-0.988802244957885	2.62116155428808	0.866062509241837	-0.0223523818143739	-2.14285523570611	2.09815048115602	1.00003310257079	0.00584233781005293	FALSE
Operative procedures - secondary OPCS4: H53.1 Evacuation of perianal haematoma	41210	41210.H531	Categorical multiple	240	Health-related outcomes > Hospital inpatient > Summary Operations	2005	NA	NA	NA	NA	NA	NA	NA	NA	NA	binary	383294/15(383309)	0.40540126111745	0.0148925944534133	-0.0200392529379716	0.0516195188813596	0.0180516409439217	0.0210736487653255	FALSE	binary	390412/15(390427)	0.448944147389416	-15.1473665238418	NA	73.9075125324192	1184.35245700062	1.16920614706574	-0.886397309457283	4.17575036848474	1.15475379020509	-15.1292673532807	NA	73.9260150706178	1184.35782143947	-0.0317701950842232	-3.26215905105101	3.19861873266651	1.41425273815818	0.0127181410451601	-3.21767103264565	3.24310732460096	1.41425295832662	0.575396592505713	-1.77035787150933	3.64437441855376	1.22478704019656	-15.1380069966623	NA	70.7456998066346	1142.17862341429	0.596154515239708	-1.74961300312034	3.66514055361996	1.22479414853918	-0.0437701279889173	-3.27415584965419	3.18661561240052	1.41425031149966	0.645036766468405	-1.70072199594564	3.71401725402039	1.22478935760254	0.666093706860655	-1.67967611891935	3.73508100554487	1.22479530098406	0.0262609912944573	FALSE
Operative procedures - secondary OPCS4: H55.1 Laying open of low anal fistula	41210	41210.H551	Categorical multiple	240	Health-related outcomes > Hospital inpatient > Summary Operations	2005	NA	NA	NA	NA	NA	NA	NA	NA	NA	binary	383293/16(383309)	0.0973075270186597	0.0293947571459528	-0.00523281520287444	0.067181522917254	0.018249260467481	0.00622301847694699	FALSE	binary	390410/17(390427)	0.569841677739954	-0.678381193920574	-3.74734428663482	1.66734976478447	1.22477449067303	-15.8931837799846	NA	73.9790889491438	1254.1739348302	0.0142511367006821	-2.10625577766607	2.13475809163665	1.00003580058942	-0.727883784277071	-3.79684277290559	1.61784053086586	1.22477091400089	-0.67492093038039	-3.74388561316395	1.67081261723648	1.22477587943204	-0.803590449445128	-3.87255659097486	1.54214546750405	1.2247771523219	-15.8938257280466	NA	68.4788597185469	1177.42680456826	-0.79988317407752	-3.86884320408256	1.54584283541323	1.2247718232869	0.365079087054933	-1.4326618643679	2.39226630386858	0.912909327423397	0.357308719489807	-1.4404265619931	2.3844914089002	0.912906213901722	-0.0226431721928286	-2.14314690180875	2.09786056390799	1.00003376180054	0.0320005249573472	FALSE
Operative procedures - secondary OPCS4: H58.1 Drainage of ischiorectal abscess	41210	41210.H581	Categorical multiple	240	Health-related outcomes > Hospital inpatient > Summary Operations	2005	NA	NA	NA	NA	NA	NA	NA	NA	NA	binary	383288/21(383309)	0.143777086169715	-0.0221104828805967	-0.0531065198677393	0.00747616995261984	0.0153140675501101	0.00840744258331894	FALSE	binary	390406/21(390427)	0.472493682652311	0.0162018252050574	-1.67090577075971	1.70330944303568	0.816553398805503	-0.333520921047546	-2.36072535012603	1.46424185086074	0.912921211851613	0.0184132782011082	-1.66869859138216	1.70552531026229	0.816555982533053	-16.2556440573474	NA	59.971087600258	1166.54536776666	-0.384772362673972	-2.41197874064523	1.41299284763305	0.912922551531986	-0.513946500687354	-2.54115039719772	1.28381556367983	0.912920835657952	-16.2557399527189	NA	59.0727585736642	1152.79914415696	-0.510334529236472	-2.53753526989396	1.28742356477739	0.912918660908085	-1.13812584503359	-4.14465456126082	0.917446610940591	1.15473955038946	-1.14891231105534	-4.15543959130488	0.906657154144829	1.15473819489337	-0.425058275544198	-2.45225952100987	1.37270047642472	0.912919014393161	0.0274596439039328	FALSE
Operative procedures - secondary OPCS4: P25.8 Other specified other repair of vagina	41210	41210.P258	Categorical multiple	240	Health-related outcomes > Hospital inpatient > Summary Operations	2005	NA	NA	NA	NA	NA	NA	NA	NA	NA	binary	383286/23(383309)	0.461440395193163	-0.0105577259885637	-0.0392073223129209	0.0175765055415304	0.0143680158955257	0.0237351061992747	FALSE	binary	390404/23(390427)	0.132703033707475	1.11293702406631	-0.942677178881767	4.11948642296108	1.1547586296365	0.755267211404719	-1.59050970934792	3.82425892017986	1.22479909174111	0.701086192128797	-1.64468975154453	3.77007731263696	1.2247985739657	1.35018675652706	-0.560939473335688	4.32384276073654	1.11809072597981	1.40243556373177	-0.508703131876964	4.37609708056662	1.11809595912369	-16.0268435239579	NA	92.2422154470013	1736.27432907737	-0.0603205386871681	-3.29071552833445	3.17007445738309	1.41425737098587	-0.111266415235282	-3.3416599835609	3.11912714829651	1.41425627548086	-16.0288225885354	NA	96.0763408492689	1797.79264070533	1.34202420378121	-0.569099685911807	4.31567915762187	1.1180897332443	-0.0224911840369835	-3.25289649576548	3.2079141760258	1.41426531159719	0.00912113390786999	FALSE
Operative procedures - secondary OPCS4: X98.1 Antibacterial drugs Band 1	41210	41210.X981	Categorical multiple	240	Health-related outcomes > Hospital inpatient > Summary Operations	2005	NA	NA	NA	NA	NA	NA	NA	NA	NA	binary	383287/22(383309)	0.198227051281376	0.0191230959256495	-0.00989104767443406	0.0496671464943841	0.0150622962426639	0.011058107408047	FALSE	binary	390405/22(390427)	0.626381827054206	-14.1883040571472	NA	33.1927090760985	737.169305060624	0.0699082318240527	-3.16046412470106	3.30028060201345	1.4142401557529	1.11261987669712	-0.942936115467823	4.11914066322942	1.1547319745812	-0.0341063166548288	-3.26447585327033	3.19626322505166	1.41423798750546	1.12029854777559	-0.935265340318451	4.12682322383811	1.15473561452078	0.992336571832012	-1.06322840970949	3.99886178371972	1.15473611684412	-0.0577555652981158	-3.28812477960227	3.17261365446891	1.41423774019656	-0.107812581439978	-3.33818177665231	3.12255661247949	1.41423772294486	1.06102025788778	-0.994539823615402	4.06754306708425	1.15473386485784	0.645395817007206	-1.70033287060315	3.71435762627662	1.22477320540031	1.07745254624453	-0.978100983974372	4.08397213072165	1.15473084631211	0.0346406229493854	FALSE
Operative procedures - secondary OPCS4: Y01.1 Autoreplacement of organ NOC	41210	41210.Y011	Categorical multiple	240	Health-related outcomes > Hospital inpatient > Summary Operations	2005	NA	NA	NA	NA	NA	NA	NA	NA	NA	binary	383286/23(383309)	0.697104065118804	-0.00556600818271201	-0.0339205395896244	0.022610572976504	0.0143038651940089	0.035386807114488	FALSE	binary	390404/23(390427)	0.131395323761772	-15.7326156926201	NA	54.7777955024944	1130.56207538341	-0.617299642461301	-3.68629757770029	1.72848768398589	1.22480478557546	0.0168555942107639	-2.10370763479317	2.1374187779699	1.0000715973216	0.884288476374109	-0.650481124101858	2.82779753909474	0.836742075409971	0.0283916702481488	-2.09217744600438	2.14896093541285	1.00007540782762	0.30408173460327	-1.49372818210834	2.33132369823325	0.9129470438101	-0.74869044049256	-3.81768346769479	1.59708891180392	1.22480050240516	0.809502038285166	-0.725263477627032	2.75300841782593	0.836740122285313	-0.726146707306879	-3.79514463565611	1.61964065537883	1.22480478916157	-0.741988867163263	-3.81098249568383	1.60379145998456	1.22480102674533	-15.7358126300997	NA	53.4265638382569	1108.94772209089	0.00904020298350759	FALSE
Operative procedures - secondary OPCS4: J03.2 Destruction of lesion of liver NEC	41210	41210.J032	Categorical multiple	240	Health-related outcomes > Hospital inpatient > Summary Operations	2005	NA	NA	NA	NA	NA	NA	NA	NA	NA	binary	383291/18(383309)	0.276566399310003	-0.0177093066656217	-0.0508287292485982	0.0141440400398698	0.0164011337858871	0.0148592643757555	FALSE	binary	390408/19(390427)	0.116813105932666	16.8064536323685	-65.0594558700794	NA	1202.44628651337	15.9419851829234	-65.9239328124707	NA	1202.44641125774	16.2931715500488	-65.5727417269751	NA	1202.44634195434	-0.00118347383506534	-52.8846061609204	52.88223921325	1685.80144057573	-0.00276503907554703	-53.5834896385607	53.5779595604095	1708.02981590983	15.0708244943547	-66.7951076565246	NA	1202.44661917348	15.1243261123369	-66.7416060379451	NA	1202.44661916471	15.7691524213408	-66.0967655739103	NA	1202.44641125564	15.835285092616	-66.0306329027608	NA	1202.44641125749	15.1380367741306	-66.727895376158	NA	1202.4466191648	15.8514226071951	-66.014495388364	NA	1202.44641126017	0.0080843431471193	FALSE
Operative procedures - secondary OPCS4: P27.8 Other specified exploration of vagina	41210	41210.P278	Categorical multiple	240	Health-related outcomes > Hospital inpatient > Summary Operations	2005	NA	NA	NA	NA	NA	NA	NA	NA	NA	binary	383291/18(383309)	0.296908177868489	0.0171011923583161	-0.0148850301785702	0.050765613576285	0.0165726083436979	0.0158694525988603	FALSE	binary	390409/18(390427)	0.387040892304569	-16.7284056159025	NA	111.407228277599	1852.21691917503	0.061571546495335	-2.05897962358532	2.18212275286075	1.0000638177956	-0.686066258372251	-3.75505448828481	1.65970512103104	1.22479607768651	-0.730037339018122	-3.79902386359803	1.61573126620227	1.22479458853695	0.0145963018529195	-2.10596126152438	2.13515396870649	1.0000679101001	-16.7271324864757	NA	103.652314968138	1740.10025565328	-0.753798263093949	-3.82278361862044	1.59196843598646	1.22479356695968	-0.804241246614192	-3.87322531234439	1.54152333451355	1.22479243683903	0.364163266212214	-1.43363727351206	2.39139784935872	0.912941820426928	0.648750137701276	-0.985201711637138	2.6248709315919	0.866094514714859	-0.717650758578757	-3.78664948848198	1.62813767255418	1.22480523909582	0.0231899908132464	FALSE
Operative procedures - secondary OPCS4: C60.4 Iridoplasty NEC	41210	41210.C604	Categorical multiple	240	Health-related outcomes > Hospital inpatient > Summary Operations	2005	NA	NA	NA	NA	NA	NA	NA	NA	NA	binary	383288/21(383309)	0.903726249211896	-0.00181074700317341	-0.0313768214628686	0.027824579996907	0.0149687221055483	0.0453052149887757	FALSE	binary	390405/22(390427)	0.868671975756681	-1.0791989562957	-4.08572465811346	0.976366999101548	1.15473649457976	-1.02886703985958	-4.03539375290368	1.02670097778224	1.15473744235246	-0.392613142055365	-2.41980784829663	1.40513726440791	0.91291439521875	-0.43901277737225	-2.46620579391446	1.35873549143129	0.912913227941723	-0.381046515646476	-2.40825017821031	1.41671528927562	0.912920599058488	-15.2644623578579	NA	26.814225284227	687.115549982238	-0.462986626230395	-2.49017856625293	1.33476026414502	0.9129124802148	-0.515195984505984	-2.5423862036056	1.28254868665155	0.912911281066449	-0.43955851560248	-2.466760501826	1.35820118999129	0.912919446223463	-0.451447314046223	-2.47863957494176	1.34629998700343	0.912912703042857	-0.0199133861970456	-1.7070064441443	1.66717974513811	0.816544699709001	0.0447088674045234	FALSE
Operative procedures - secondary OPCS4: P29.2 Colpotomy NEC	41210	41210.P292	Categorical multiple	240	Health-related outcomes > Hospital inpatient > Summary Operations	2005	NA	NA	NA	NA	NA	NA	NA	NA	NA	binary	383294/15(383309)	0.643830888532434	-0.00820127278147563	-0.043721589798608	0.0267634797245888	0.0177591154319392	0.032727508202383	FALSE	binary	390410/17(390427)	0.352946247239628	17.1450764871936	-113.384180490159	NA	1841.80294805157	-0.00873020050257667	-87.3340069645263	87.316546563521	2650.83817571063	16.7365118860246	-113.792748297713	NA	1841.80299329454	17.0977841818287	-113.431472795302	NA	1841.80294804845	-0.00876930816871969	-86.2216359997083	86.2040973833709	2617.06995651387	16.6116882425745	-113.917571941495	NA	1841.80299329922	15.9752501933055	-114.554019609985	NA	1841.80312902901	15.927965650812	-114.601304152548	NA	1841.80312902999	15.9923398378213	-114.53692996557	NA	1841.80312903043	16.6862666744971	-113.842993509055	NA	1841.80299329191	16.6988329561224	-113.830427227989	NA	1841.8029932998	0.0214291963777943	FALSE
Operative procedures - secondary OPCS4: J05.1 Open drainage of liver	41210	41210.J051	Categorical multiple	240	Health-related outcomes > Hospital inpatient > Summary Operations	2005	NA	NA	NA	NA	NA	NA	NA	NA	NA	binary	383299/10(383309)	0.441015577919057	-0.0168089723064144	-0.0617446686495988	0.0259892127109453	0.0219641312306825	0.0228047832844068	FALSE	binary	390417/10(390427)	0.250123626372086	-16.2000036130849	NA	164.309798160679	2009.91830154142	1.16515329650288	-0.890404870953162	4.17167497053575	1.15473300875403	-16.1968807173397	NA	164.20992987389	2008.7715280109	-0.0354257913814398	-3.26579399812716	3.19494241472442	1.41423712372333	0.707687294773327	-1.63805080722981	3.77665476409807	1.22477832712516	-16.20132174457	NA	143.90205589772	1887.87070044	-0.0593601624772664	-3.28972800429977	3.17100767446029	1.41423684192781	-16.1959455604938	NA	153.675905451152	1891.46815801694	-16.1995594672258	NA	159.411826382516	1955.37602340743	-0.0475286126688233	-3.27789714153982	3.18283991917037	1.41423737241684	-0.0258992263278178	-3.25627415837816	3.20447565986781	1.41424226961509	0.0159849512227132	FALSE
Operative procedures - secondary OPCS4: J07.8 Other specified other open operations on liver	41210	41210.J078	Categorical multiple	240	Health-related outcomes > Hospital inpatient > Summary Operations	2005	NA	NA	NA	NA	NA	NA	NA	NA	NA	binary	383291/18(383309)	0.298582172149601	-0.0169032733043632	-0.0499320376725783	0.0149311107066593	0.0163736073501259	0.0159644275600069	FALSE	binary	390409/18(390427)	0.719319248621912	0.0146393238253578	-2.10586739227277	2.13514604319198	1.00003565392851	0.0673312240131431	-2.05317351589053	2.18783596206948	1.00003439392309	0.0126905366182454	-2.10781356558705	2.13319464144701	1.00003398926946	-0.728321136088055	-3.79727967053693	1.61740241558597	1.22477049721107	0.0177776774549163	-2.10273221653347	2.1382875872583	1.00003768150558	-0.110479324116104	-2.23099356034377	2.01003495266788	1.00004045437267	-15.8961452202045	NA	66.6095988925633	1178.56454688831	-0.800784971245151	-3.8697440209133	1.54493941563624	1.22477094645548	-0.0404460486369386	-2.1609512879316	2.08005920990642	1.0000347186178	-0.0474308594600628	-2.16793099917113	2.07306928322988	1.00003146617514	-15.8960217784334	NA	68.081965463368	1199.59500452418	0.0385012467736996	FALSE
Operative procedures - secondary OPCS4: J09.1 Diagnostic endoscopic examination of liver and biopsy of lesion of liver using laparoscope	41210	41210.J091	Categorical multiple	240	Health-related outcomes > Hospital inpatient > Summary Operations	2005	NA	NA	NA	NA	NA	NA	NA	NA	NA	binary	383278/31(383309)	0.5843438166298	-0.00674640291841984	-0.0311772474144467	0.0174894500752166	0.0123403060487831	0.0298501985840097	FALSE	binary	390394/33(390427)	0.377948273975528	0.418357270733862	-1.37940165475232	2.44555859216614	0.912918981962559	-0.629624893631088	-3.69859439566189	1.71611701850135	1.22477837038394	0.702147059796178	-0.931763711861555	2.67823908679006	0.866073942064699	0.656695626152096	-0.977212407808974	2.63278577437835	0.866072584435859	-0.678392858530168	-3.74736380894366	1.66735143540192	1.22477882472301	1.14033101746296	-0.27984237936985	3.04422531762698	0.801843163732713	-0.0601551363743212	-2.18066936663544	2.06035908821004	1.00004029970177	-0.802524023825996	-3.8714901887419	1.54321264404205	1.22477074161143	0.36363125785957	-1.4341249188988	2.3908304093385	0.912917481499681	-0.738809488924911	-3.80777622487609	1.60692804742541	1.22477350845692	0.667442573643546	-0.966475385599039	2.64353960569554	0.866077535073613	0.0227153418784724	FALSE
Operative procedures - secondary OPCS4: U26.4 Urodynamics NEC	41210	41210.U264	Categorical multiple	240	Health-related outcomes > Hospital inpatient > Summary Operations	2005	NA	NA	NA	NA	NA	NA	NA	NA	NA	binary	383298/11(383309)	0.931340384216761	0.00178337380576157	-0.0391747048172766	0.0433702349212522	0.0207051204975555	0.046552840614747	FALSE	binary	390416/11(390427)	0.537357286936526	-0.672667911293007	-3.74164549396392	1.67308675020453	1.22478724758333	-16.8400310257911	NA	156.966541575931	2018.10336330627	-16.8438959163827	NA	152.287990018625	1963.82462836961	-0.726138269745552	-3.79511080236634	1.61960813342216	1.22478282963112	-0.666753080121451	-3.73573733245653	1.67901247427797	1.22479307956081	-0.101668421561545	-2.22220935732511	2.01887274419581	1.00005756903964	-16.8430847132465	NA	146.322073761832	1894.5437457507	-0.801485556434838	-3.87045704699201	1.54425909358498	1.22478190806907	-16.8384498884809	NA	147.813193920561	1911.80362842988	-0.0474482044612332	-2.16797223894799	2.07307585660976	1.00004674209974	-0.713817364634315	-3.78278983145098	1.63192886557728	1.2247827588154	0.0305481429633842	FALSE
Operative procedures - secondary OPCS4: L23.3 Plastic repair of aorta using patch graft	41210	41210.L233	Categorical multiple	240	Health-related outcomes > Hospital inpatient > Summary Operations	2005	NA	NA	NA	NA	NA	NA	NA	NA	NA	binary	383280/29(383309)	0.466994667037653	0.00931404097824525	-0.01572578293636	0.0349866824417252	0.0128519113167737	0.0240826282161975	FALSE	binary	390398/29(390427)	0.669058684461401	0.30751542295953	-1.20474866025777	1.93236348053561	0.763819611126383	-1.02683879179977	-4.03336626763285	1.02873201321976	1.15473734184475	-0.391411477434163	-2.41860918172357	1.40634290487484	0.912916726083683	-1.13198066283514	-4.13850499511167	0.923583576509729	1.1547324606623	-1.07348104980373	-4.08001029498845	0.982093369822749	1.1547382479076	-1.20106637870834	-4.20759468373681	0.854505917400596	1.15473343330198	0.230886669308646	-1.28136999385672	1.85572820271371	0.763815558263388	-0.108514701151472	-1.79560803780211	1.57857862221462	0.816545010720579	-0.439957259589279	-2.46715951123487	1.35780296623073	0.912919886391601	-0.452741141143139	-2.47993709622716	1.34501102483516	0.912915513015447	0.490287959220002	-0.91481608319019	2.07465894811216	0.73035275518846	0.0364167286407979	FALSE
Operative procedures - secondary OPCS4: Y15.1 Maintenance of stent in organ NOC	41210	41210.Y151	Categorical multiple	240	Health-related outcomes > Hospital inpatient > Summary Operations	2005	NA	NA	NA	NA	NA	NA	NA	NA	NA	binary	383278/31(383309)	0.661587263798642	-0.00539340068861685	-0.0297600081618925	0.0188464710249305	0.0123241936598967	0.0335801243308582	FALSE	binary	390395/32(390427)	0.516930167278953	-0.385694524736444	-2.4128911892294	1.41205838449053	0.912915771390619	0.358208491521016	-1.15405228066085	1.98305372211871	0.763817687458958	-1.08551931337768	-4.0920431158289	0.970042795456931	1.15473475441678	-0.438868114154536	-2.46606108013382	1.35888009079444	0.912913210172453	0.0250183780390027	-1.66208352164475	1.71212040643253	0.816549989060186	0.41024517905629	-0.994868692320303	1.99462427372708	0.730357751561175	-0.462739493110632	-2.48993158884596	1.33500760446438	0.912912607411935	-0.109518408560423	-1.79660678727791	1.5775699561359	0.816541904119469	-0.033747503355042	-1.72084710567926	1.65335223179533	0.816548623767529	-15.2725030654817	NA	23.7897614722099	708.976454483448	0.267661504239467	-1.24459177579578	1.89250016155701	0.763813599894956	0.0295091648803535	FALSE
Operative procedures - secondary OPCS4: J12.1 Percutaneous drainage of liver	41210	41210.J121	Categorical multiple	240	Health-related outcomes > Hospital inpatient > Summary Operations	2005	NA	NA	NA	NA	NA	NA	NA	NA	NA	binary	383260/49(383309)	0.248848409142789	0.0113831250866357	-0.00792320180183466	0.0311278252592799	0.00992373846982345	0.0135231393541703	FALSE	binary	390377/50(390427)	0.512394963726091	0.0173705294272894	-2.10313535078133	2.13787642734903	1.00001450336142	0.0686972056978384	-2.0518093664791	2.18920378997058	1.00001810600577	1.26546361754202	-0.154670715631333	3.16933518909959	0.801812795076438	0.881998164752671	-0.652681357520027	2.82544958558281	0.836686800941904	0.714602920204853	-0.919294848815112	2.69068607414452	0.866055006293343	0.587620703877742	-1.04627703389811	2.56370384727263	0.866054956660206	-0.0580692966756229	-2.17857156191525	2.06243297141932	1.00000562605718	0.989908212955094	-0.478115622087848	2.91058663006024	0.816522761593661	1.21561386411376	-0.204523326173024	3.11948710735347	0.801814051088759	0.358618550455531	-1.439118470986	2.38580283595994	0.912894752985089	1.07734243076297	-0.390685629597206	2.99802340422482	0.816524668534945	0.0293057439083075	FALSE
Operative procedures - secondary OPCS4: U36.3 Single photon emission computed tomography with computed tomography NEC	41210	41210.U363	Categorical multiple	240	Health-related outcomes > Hospital inpatient > Summary Operations	2005	NA	NA	NA	NA	NA	NA	NA	NA	NA	binary	383282/27(383309)	0.75791944696869	-0.00406967302538442	-0.0301654491001591	0.0219559664599115	0.0132041651029538	0.0382727508202383	FALSE	binary	390400/27(390427)	0.128079274248063	-0.676530121640655	-3.74549469420663	1.66920227127424	1.22477492237885	0.762913854998591	-0.870984292615214	2.73899762930033	0.866067642549221	0.707519963980991	-0.926376589522338	2.68360261897529	0.86606684167772	-14.8859230203935	NA	27.5681652965589	719.992650855043	-0.672496954647607	-3.74146315715775	1.67323808975078	1.22477634548677	0.585629519948769	-1.04827317015868	2.56171646620326	0.866069917202584	0.635301552161922	-0.998589462126671	2.61138035714553	0.866064075473239	0.298157039745226	-1.4995815145276	2.32534254538702	0.912907754297535	-14.8846085796568	NA	27.450103856606	717.968116583003	0.357392421737906	-1.44034690179502	2.38457853174524	0.912908172956615	-0.714619209461512	-3.78358154085154	1.63110954784588	1.2247729676611	0.00882803272234131	FALSE
Operative procedures - secondary OPCS4: Y20.6 Plugged biopsy NOC	41210	41210.Y206	Categorical multiple	240	Health-related outcomes > Hospital inpatient > Summary Operations	2005	NA	NA	NA	NA	NA	NA	NA	NA	NA	binary	383283/26(383309)	0.440623742493626	0.0104338403646587	-0.0160147591198984	0.0376554604335854	0.013592281193674	0.0227831980659644	FALSE	binary	390401/26(390427)	0.00250402059975857	16.2331096324348	-52.5393200775441	NA	1158.78558211326	0.00711586402742275	-44.0863000697069	44.1005317977618	1667.51808149647	0.00247753906894622	-43.4926662809515	43.4976213590894	1644.89271790994	16.1780800384396	-52.5943496713915	NA	1158.78558211076	16.5286836409567	-52.2437439351887	NA	1158.78554615909	16.6288284959124	-52.1435977997867	NA	1158.78552458413	15.0539983392721	-53.7184484426051	NA	1158.78586976733	16.9464381828486	-51.8259866490965	NA	1158.7854999205	0.0146637462102209	-42.8848109158156	42.914138408236	1622.36579250596	15.0654044983669	-53.7070422835106	NA	1158.78586976734	15.785199482237	-52.9872344956604	NA	1158.78565402583	0.000485585546174373	FALSE
Operative procedures - secondary OPCS4: Y25.5 Other attention to suture of organ NOC	41210	41210.Y255	Categorical multiple	240	Health-related outcomes > Hospital inpatient > Summary Operations	2005	NA	NA	NA	NA	NA	NA	NA	NA	NA	binary	383267/42(383309)	0.343541183814246	-0.0100403112672895	-0.031080784791177	0.010740004465054	0.0106209170359677	0.0180733034018304	FALSE	binary	390385/42(390427)	0.84731827386261	0.0170849659790064	-1.26273673846957	1.29690673318196	0.63251111816292	-0.847084263552341	-2.79053942752155	0.687601166184004	0.836693967091903	0.0134096415396321	-1.26640932678684	1.29322862353822	0.632509575462449	-0.950697612225245	-2.89414882450497	0.583981624628059	0.83668233964033	-0.489752556773034	-2.07411472863639	0.915340494134855	0.730346233061131	-0.617504263208152	-2.20186573259596	0.787587923396611	0.730345077867178	-0.568853559203201	-2.15320743732141	0.836228999978841	0.730340551790074	0.074266658850636	-1.12590105207482	1.31848413136964	0.605583323557316	-0.261071195954771	-1.65746886748851	1.06862022320358	0.670872452683124	-0.963918333560039	-2.90736945360875	0.570760753527597	0.8366807562889	-0.937877575079881	-2.88132949396881	0.596802773853447	0.836684099731193	0.0438383131370576	FALSE
Operative procedures - secondary OPCS4: J18.9 Unspecified excision of gall bladder	41210	41210.J189	Categorical multiple	240	Health-related outcomes > Hospital inpatient > Summary Operations	2005	NA	NA	NA	NA	NA	NA	NA	NA	NA	binary	383296/13(383309)	0.695682388379233	-0.00744226701803993	-0.0455747133602734	0.0301513251078435	0.0190425988490178	0.0352918321533414	FALSE	binary	390414/13(390427)	0.0373833657713731	-17.2195512730503	NA	136.983093707	1941.92052397542	-17.2205683166073	NA	141.173953503251	1994.71009623115	0.0148181013837484	-1.6723083320479	1.70194460133615	0.816564596971904	-17.2248386225466	NA	133.233760616666	1894.77062412917	-1.06974759294058	-4.0762957688577	0.985864887568755	1.15475779014017	-17.2153291519593	NA	127.593003349564	1823.61510701547	-0.461114448875318	-2.48833242172469	1.33666548359913	0.912930549926484	-17.2291969845142	NA	127.917113231981	1827.8713625514	-1.12996274549944	-4.1365094743563	0.925646744366109	1.15475642777645	-0.0470868078230453	-1.73421081700711	1.64003725143349	0.816563150148856	-17.2239682623241	NA	134.024500607129	1904.71769116182	0.00305787654753051	FALSE
Operative procedures - secondary OPCS4: Y27.5 Vein graft NOC	41210	41210.Y275	Categorical multiple	240	Health-related outcomes > Hospital inpatient > Summary Operations	2005	NA	NA	NA	NA	NA	NA	NA	NA	NA	binary	383288/21(383309)	0.420425749124396	0.0121555398187753	-0.0173183646674156	0.0427142676091936	0.0151775937905474	0.021848558107408	FALSE	binary	390406/21(390427)	0.924850279243978	0.0181915739562728	-3.21218873123926	3.24857189711552	1.41423012228586	0.765391742409461	-1.58035469869731	3.83436386862839	1.22477107297471	0.709521005460874	-1.63622538818948	3.77849309003556	1.22477102307211	-0.0333321760817042	-3.26370924233305	3.19704489649671	1.41422605921486	0.02310333986464	-3.20727904403752	3.25348575371786	1.41423179306125	-0.105661840810162	-3.33604258352706	3.12471892571009	1.41422525580407	1.3294033482805	-0.581678452200297	4.30303905267316	1.11806052833166	0.58662879255887	-1.75911247672221	3.65559769706617	1.2247682132239	-0.0371385801092765	-3.26751918597147	3.19324204861187	1.41422857326328	1.04968742877137	-1.00588243745862	4.05621472344768	1.15472671084513	0.673171686733555	-1.67257063674095	3.74214125198093	1.22476881667449	0.0469968065094711	FALSE
Operative procedures - secondary OPCS4: J24.1 Percutaneous drainage of gall bladder	41210	41210.J241	Categorical multiple	240	Health-related outcomes > Hospital inpatient > Summary Operations	2005	NA	NA	NA	NA	NA	NA	NA	NA	NA	binary	383294/15(383309)	0.523581450832356	0.0113743929531073	-0.0234895892409979	0.0476715734215794	0.0179267003952657	0.0269124503539976	FALSE	binary	390412/15(390427)	0.103154186332196	0.0216957508990877	-3.20868667418106	3.25207822220083	1.41424813956238	-16.1493043730648	NA	135.42028341475	2020.09786017829	-16.153504454731	NA	131.377541763738	1966.27275382585	1.06629236731711	-0.989280263077509	4.07282108289978	1.15473969959233	0.0280565614472251	-3.20233142534598	3.25844462323665	1.41425242052714	-0.0969950648853302	-3.3273855603091	3.13339550446367	1.41425434610158	1.04219432454447	-1.01337670601086	4.04872224636737	1.15473895854467	-0.109696912959521	-3.34007373204391	3.12067990283844	1.41424381662765	1.35574680892071	-0.555360195879443	4.32939411335474	1.11808288898629	-16.151879917351	NA	126.900775184496	1906.58539540672	-16.1493759168489	NA	128.606621513968	1929.28729916013	0.00720503959053327	FALSE
Operative procedures - secondary OPCS4: Q15.1 Introduction of radioactive substance into uterine cavity	41210	41210.Q151	Categorical multiple	240	Health-related outcomes > Hospital inpatient > Summary Operations	2005	NA	NA	NA	NA	NA	NA	NA	NA	NA	binary	383275/34(383309)	0.390579297220818	-0.010121015283109	-0.0335657554872972	0.0129949740884888	0.0118123140011926	0.0204088240372993	FALSE	binary	390391/36(390427)	0.944653348462721	0.0152279565128348	-1.42697406551469	1.45743013637077	0.707204715981965	-0.225135989045092	-1.85003964798222	1.28719195935659	0.763853933446589	-0.684458883536226	-2.6605948690492	0.949514706050291	0.866105159980618	-0.323438355662423	-1.94833523857084	1.18888181487636	0.763849705772956	-0.675950192257891	-2.65208890599462	0.958027360796218	0.866107128168634	-0.392716829047478	-2.0176373516726	1.11963081607623	0.763864539874889	-0.0601164646262873	-1.5023085199767	1.38207561798137	0.707198978608962	0.111784697043729	-1.21798545157465	1.50825402226077	0.670915161961442	-0.732064435021379	-2.70820027872134	0.901908987233219	0.866105065592655	-1.43080620615548	-4.4044649675209	0.48032510924589	1.11809267122477	-0.308304740626952	-1.93321413874894	1.2040299629052	0.763857555991756	0.0478192396867755	FALSE
Operative procedures - secondary OPCS4: Y29.8 Other specified removal of foreign body from organ NOC	41210	41210.Y298	Categorical multiple	240	Health-related outcomes > Hospital inpatient > Summary Operations	2005	NA	NA	NA	NA	NA	NA	NA	NA	NA	binary	383288/21(383309)	0.620258038739686	-0.00742043140766251	-0.0372285702075516	0.0220540701663957	0.0149889076716955	0.0314582973579693	FALSE	binary	390405/22(390427)	0.408449228899074	-0.385859932988712	-2.41305803090795	1.41189487793118	0.912916869408992	-16.2710150528416	NA	63.1325221514454	1237.83162595437	-16.2739902931814	NA	61.0144451355208	1204.85904107827	-0.0334319109685184	-1.72052434848928	1.65366058380738	0.81654440837346	0.312416437349162	-1.19985322981924	1.93726949258847	0.763822609951554	-1.19907574535813	-4.20560819349641	0.856504561346966	1.15474312589211	-0.46293925734148	-2.49013167616534	1.33480831978437	0.912912934114303	-0.515227517452026	-2.54241817310206	1.28251778733399	0.912911705858375	-0.439308736585989	-2.46651132499911	1.35845181550588	0.912919986255022	-1.14457905563194	-4.15110170697683	0.910981096036312	1.15473391656768	-0.425317413676124	-2.45251195940773	1.3724328841943	0.912914410773745	0.0241808478061158	FALSE
Operative procedures - secondary OPCS4: Q16.2 Balloon ablation of endometrium	41210	41210.Q162	Categorical multiple	240	Health-related outcomes > Hospital inpatient > Summary Operations	2005	NA	NA	NA	NA	NA	NA	NA	NA	NA	binary	383286/23(383309)	0.824753124528359	0.00316806170327253	-0.0249341939731315	0.0316414790383344	0.0143161061818533	0.0415493869797962	FALSE	binary	390403/24(390427)	0.297272497176661	-0.69242392174313	-3.761579896559	1.65361894778329	1.22494221322999	0.0675878346924736	-2.05326027824528	2.18843693660427	1.00025317050416	0.443859528661251	-1.35436793798436	2.47143509113195	0.913176248276055	0.384775850414139	-1.4133922247278	2.41230299691306	0.913143262027252	-0.686623845828826	-3.75578094363555	1.65942123191553	1.22494327188844	-16.5192254439678	NA	78.2139870404613	1566.93293613464	0.629943743140383	-1.00441178538241	2.60634470323164	0.866295898992067	-0.768928602931757	-3.83809338524003	1.57712976779973	1.22495014006862	-0.732200199865582	-3.80135377262906	1.61383931739473	1.22494022885888	-0.723370949982341	-3.79252513994901	1.62266949382088	1.22494075093704	0.873240042070277	-0.661958820443516	2.81702370539089	0.836943869268628	0.0185244323898683	FALSE
Operative procedures - secondary OPCS4: J31.8 Other specified open introduction of prosthesis into bile duct	41210	41210.J318	Categorical multiple	240	Health-related outcomes > Hospital inpatient > Summary Operations	2005	NA	NA	NA	NA	NA	NA	NA	NA	NA	binary	383299/10(383309)	0.476377080507987	0.0156211188999552	-0.0271891888195085	0.0612448855693314	0.0221397872017888	0.0245337592816439	FALSE	NA	NA	NA	NA	NA	NA	NA	NA	NA	NA	NA	NA	NA	NA	NA	NA	NA	NA	NA	NA	NA	NA	NA	NA	NA	NA	NA	NA	NA	NA	NA	NA	NA	NA	NA	NA	NA	NA	NA	NA	NA	NA	NA	NA	NA	NA	NA	NA	NA
Operative procedures - secondary OPCS4: Y30.8 Other specified incision of organ NOC	41210	41210.Y308	Categorical multiple	240	Health-related outcomes > Hospital inpatient > Summary Operations	2005	NA	NA	NA	NA	NA	NA	NA	NA	NA	binary	383271/38(383309)	0.6635639524897	0.0048530299139896	-0.0169984780313386	0.0270074556184045	0.0111708298356838	0.0336729407701606	FALSE	binary	390388/39(390427)	0.0512820469050545	-15.5812447586637	-238.129176744142	19.8541444595034	739.379145452435	-1.31816251416683	-4.29179256758504	0.592903573986131	1.11806549827383	0.0123555476083712	-1.42975868105327	1.45446977365617	0.707154515553656	-0.0346125118753586	-1.47672432245037	1.40749931242257	0.707153137263001	0.0205712919791966	-1.42154998416957	1.4626926343031	0.707158565795524	0.298946005063882	-0.954139803214665	1.66298581364416	0.645555022311008	0.164890376038597	-1.16479352415362	1.56128138648931	0.670868679362238	0.296799140796463	-0.956270468516631	1.66082508912062	0.645546611633238	-0.731213772963279	-2.70729500698862	0.902680826846317	0.866065851489352	-15.5830200733795	-233.391039478984	18.3977845255989	716.825903839091	-0.309481666425709	-1.93430926256069	1.20275890461342	0.763806522873328	0.00405310818495997	FALSE
Operative procedures - secondary OPCS4: J33.1 Open removal of calculus from bile duct and drainage of bile duct	41210	41210.J331	Categorical multiple	240	Health-related outcomes > Hospital inpatient > Summary Operations	2005	NA	NA	NA	NA	NA	NA	NA	NA	NA	binary	383297/12(383309)	0.968997549756584	-0.000769922224931388	-0.0400756006730632	0.038784134323383	0.0198068184808518	0.0484696080124331	FALSE	binary	390415/12(390427)	0.446143893514144	-0.674092070338788	-3.74306562276887	1.67165600688325	1.22478372144659	-16.8563545688632	NA	151.500675533868	2029.98419175623	0.01251873440352	-2.10800443994308	2.13304202908977	1.00004622319388	-0.726819465466839	-3.79578910288546	1.61892225003324	1.22478030463804	-16.8508418273247	NA	147.3251543663	1979.57089606252	-16.8461732798339	NA	137.140605161503	1856.71323487139	-16.8561879584627	NA	141.171194638482	1905.43328271272	-0.110228872305435	-2.2307432680047	2.01028549390785	1.00004058568048	-0.727314003789425	-3.79629372623506	1.61844415689061	1.2247891178695	-0.0452852769725523	-2.16580228143444	2.07523178829898	1.00004227559888	-0.71225187721456	-3.78122446123419	1.63349466884943	1.22478288484487	0.0260903801566123	FALSE
Operative procedures - secondary OPCS4: J33.3 Drainage of bile duct NEC	41210	41210.J333	Categorical multiple	240	Health-related outcomes > Hospital inpatient > Summary Operations	2005	NA	NA	NA	NA	NA	NA	NA	NA	NA	binary	383291/18(383309)	0.67608749635968	0.00678004929098316	-0.0250273953960178	0.0393909800475216	0.0162635604117285	0.0342665342773269	FALSE	binary	390409/18(390427)	0.0709836805626054	0.00201613859962349	-55.4090312055331	55.4130634827324	1718.0144303748	16.3653838460005	-67.940728496119	NA	1210.45849418766	15.9045557979011	-68.4015613390935	NA	1210.45856303199	15.8563016891413	-68.4498154477119	NA	1210.45856302996	16.3164275772015	-67.9896847651686	NA	1210.45849419126	0.00308285932583432	-53.739031759604	53.7451974782557	1666.26932461248	15.1394456941176	-69.166685827324	NA	1210.4587695624	15.783188828037	-68.5229283088003	NA	1210.45856302973	16.5451265669077	-67.7609833778319	NA	1210.45845976633	-0.000269360933735631	-54.5667800778672	54.5662413559997	1691.82964986529	15.1757825700819	-69.1303489514659	NA	1210.45876956393	0.00530206920687694	FALSE
Operative procedures - secondary OPCS4: Q20.8 Other specified other operations on uterus	41210	41210.Q208	Categorical multiple	240	Health-related outcomes > Hospital inpatient > Summary Operations	2005	NA	NA	NA	NA	NA	NA	NA	NA	NA	binary	383290/19(383309)	0.641631993969283	0.00735676942977561	-0.0236112436211609	0.0391168095357139	0.0158458661941285	0.0325936798480401	FALSE	binary	390408/19(390427)	0.422750506334735	17.1254737967719	-106.333500670883	NA	1826.85882742128	-0.00934630749780676	-81.7479133003068	81.7292206853112	2629.41652737946	17.4152177475609	-106.043755178711	NA	1826.85880461299	15.9830929223314	-107.475893875907	NA	1826.85900988056	16.0274865018508	-107.431500296581	NA	1826.85900988343	16.5906099053359	-106.868367644853	NA	1826.85887303444	15.9578029928763	-107.501183805341	NA	1826.85900988026	15.9153663765917	-107.543620421804	NA	1826.8590098829	16.6676949969879	-106.791282553124	NA	1826.85887303331	16.6715181955591	-106.787459354494	NA	1826.85887303243	16.6765439520195	-106.78243359845	NA	1826.8588730386	0.0249048514808172	FALSE
Operative procedures - secondary OPCS4: J34.9 Unspecified plastic repair of sphincter of Oddi using duodenal approach	41210	41210.J349	Categorical multiple	240	Health-related outcomes > Hospital inpatient > Summary Operations	2005	NA	NA	NA	NA	NA	NA	NA	NA	NA	binary	383295/14(383309)	0.621548618971674	-0.00905430835955996	-0.0458785637631586	0.0270950956261894	0.0183686864562035	0.0315252115351407	FALSE	binary	390413/14(390427)	0.81502898558881	-0.670565776225322	-3.73955372148909	1.67520552392343	1.22479614371689	-15.801596290623	NA	60.8669910181864	1202.13993559369	0.0149189324678318	-2.10562458508934	2.13546249088934	1.00005909254475	-0.725348896574283	-3.79433249406224	1.62041527024276	1.22479233540744	0.0298787378977998	-2.09068055308356	2.15043836920797	1.00006923171739	-0.791903088474645	-3.86089248241064	1.55387057184665	1.22479740933033	-0.748493147900263	-3.81747653404722	1.59727070222376	1.22479215637495	-0.80189026455122	-3.87087180541979	1.54387049725	1.22479052774587	-15.7990220050985	NA	72.4739896372856	1138.74115041397	-0.0469969086244395	-2.16753828969752	2.0735444984108	1.00005772738884	-0.714452126895403	-3.78343637919697	1.63131296620968	1.22479287895178	0.0424843606456975	FALSE
Operative procedures - secondary OPCS4: J37.8 Other specified other open operations on bile duct	41210	41210.J378	Categorical multiple	240	Health-related outcomes > Hospital inpatient > Summary Operations	2005	NA	NA	NA	NA	NA	NA	NA	NA	NA	binary	383296/13(383309)	0.0583769372699048	0.0378914788043948	-0.00129943079859177	0.0821243609422196	0.0209565235516565	0.0042155931618028	FALSE	binary	390414/13(390427)	0.180477811225592	16.1800803904553	-140.271796438696	NA	1958.49413458875	0.00192137570043208	-107.158465446473	107.162308197874	2817.97514310629	-0.000825530321719097	-105.703561194639	105.701910133996	2779.64358373095	16.8200409324568	-139.631825699459	NA	1958.49400693783	16.1853345006521	-140.266542328731	NA	1958.49413459165	16.7551465079341	-139.696720124825	NA	1958.49400694839	0.00124273405556789	-103.809778433625	103.812263901736	2729.89754802259	16.7429606132837	-139.708906018431	NA	1958.49400693532	0.00796816705809075	-104.267709554677	104.283645888793	2742.11652798558	16.8078571733418	-139.644009458459	NA	1958.49400693639	17.2399213227533	-139.211941910118	NA	1958.49396438794	0.0119099698149525	FALSE
Operative procedures - secondary OPCS4: Q24.2 Salpingectomy NEC	41210	41210.Q242	Categorical multiple	240	Health-related outcomes > Hospital inpatient > Summary Operations	2005	NA	NA	NA	NA	NA	NA	NA	NA	NA	binary	383284/25(383309)	0.338686496861572	0.0132372213279092	-0.0137919620730211	0.0412228223186074	0.0139292095437206	0.0178682438266275	FALSE	binary	390402/25(390427)	0.00580003258837834	0.00136885702818385	-2.11929769435132	2.12203530432181	1.00013714942688	0.0618095076718752	-2.05886368553882	2.18248294243451	1.00014148876246	0.0206504952797658	-2.10004067564779	2.14134267240605	1.0001531786175	-16.6212264914703	NA	85.8356902898966	1717.14140589259	0.00386363756753301	-2.11680220100885	2.12452952164901	1.0001367434416	-0.122450368062158	-2.24310808634164	1.99820778654067	1.00013169702607	0.341389094705292	-1.45654751767823	2.36873141036048	0.913016105358043	-16.6088268098942	NA	82.218651257385	1656.31330670814	-0.737649748985715	-3.8067055015864	1.60823083456642	1.22485473395352	1.46889385684519	0.112622513220717	3.35003365440078	0.781911598143891	-16.6475223140687	NA	86.4098475191305	1727.20478501804	0.000778686731703049	FALSE
Operative procedures - secondary OPCS4: D02.8 Other specified extirpation of lesion of external ear	41210	41210.D028	Categorical multiple	240	Health-related outcomes > Hospital inpatient > Summary Operations	2005	NA	NA	NA	NA	NA	NA	NA	NA	NA	binary	383299/10(383309)	0.506176081128285	0.0145675381002881	-0.0282296856728812	0.0600128937880221	0.0220929979961515	0.02596701778622	FALSE	binary	390417/10(390427)	0.573483978632051	0.0211897924898661	-3.20919660141445	3.251576261284	1.41425117370543	0.0733403270079382	-3.15704763518047	3.30372838840105	1.41425238702672	-16.1494424631628	NA	160.102186471471	1962.34945210398	-0.0327321619388432	-3.26311330806432	3.19764901486792	1.41424712783628	0.0274507073073276	-3.20294351628971	3.25784505788791	1.4142572047975	-16.1394218001159	NA	149.46171410244	1843.76904923074	-16.1480397934332	NA	153.874728683618	1892.99859855414	-16.1523565062377	NA	149.817464989391	1847.87391893287	0.660783681555915	-1.68498344196812	3.72976922105035	1.22479407887023	-0.0469633946291553	-3.27734440361919	3.18341762520872	1.41424701494737	0.672517789678168	-1.67322961450605	3.74149097047529	1.22478336654871	0.0321667614506321	FALSE
Operative procedures - secondary OPCS4: J40.6 Endoscopic retrograde insertion of expanding metal stent into bile duct NEC	41210	41210.J406	Categorical multiple	240	Health-related outcomes > Hospital inpatient > Summary Operations	2005	NA	NA	NA	NA	NA	NA	NA	NA	NA	binary	383297/12(383309)	0.0370132613047104	-0.0432417672952306	-0.0894823704821684	-0.00252422702222563	0.021805374786376	0.00282982213780003	FALSE	binary	390414/13(390427)	0.122773089975002	17.2460399999841	-136.066166886738	NA	1925.57046698584	17.5831110623934	-135.729094101709	NA	1925.57044535008	16.1414745267283	-137.170746143019	NA	1925.57064009786	0.00256178276115327	-102.263283019679	102.268406585202	2699.86456519229	16.1532420773615	-137.158978592321	NA	1925.57064009705	0.0174672374678785	-100.393681153524	100.42861562846	2650.89974091363	16.0681286885178	-137.244091980676	NA	1925.5706400909	16.0155134220018	-137.296707247178	NA	1925.57064009074	16.0962322506907	-137.215988419097	NA	1925.57064009837	0.0034384247727513	-101.935978139495	101.942854989041	2691.24671203689	16.1095684125349	-137.202652256872	NA	1925.57064009359	0.0084933724134914	FALSE
Operative procedures - secondary OPCS4: Y35.3 Introduction of radium into organ NOC	41210	41210.Y353	Categorical multiple	240	Health-related outcomes > Hospital inpatient > Summary Operations	2005	NA	NA	NA	NA	NA	NA	NA	NA	NA	binary	383297/12(383309)	0.827748887624062	-0.00430805955170668	-0.0438202166654077	0.0350102156905901	0.0198005779317336	0.0416983249870489	FALSE	binary	390415/12(390427)	0.198161775759835	-16.1394150848802	NA	145.765698115148	1959.41386200648	-16.1434439071542	NA	150.195799159194	2013.07674734889	0.0146194393689226	-3.21576602629312	3.24500498270537	1.41425039851807	1.06636412087578	-0.989212782566002	4.0728950247409	1.15474164111409	0.720703125941166	-1.62506181330848	3.78968731009982	1.22479284457358	0.597797038644484	-1.74798158053955	3.66678970779153	1.22480022791253	-16.1451100543135	NA	139.966112747508	1889.29483403503	-0.110124117709251	-3.34050258058311	3.12025433884709	1.41424499003717	0.662792175021306	-1.68297402034246	3.73177716212931	1.22479353547157	-16.1441424084987	-788.06772813742	-468.010596446964	1899.86789807488	-16.1414408646399	NA	142.74977749033	1922.93899582519	0.0129926943435846	FALSE
Operative procedures - secondary OPCS4: Q27.2 Open bilateral clipping of fallopian tubes	41210	41210.Q272	Categorical multiple	240	Health-related outcomes > Hospital inpatient > Summary Operations	2005	NA	NA	NA	NA	NA	NA	NA	NA	NA	binary	383286/23(383309)	0.42014680596733	-0.0115397754379014	-0.0402057710348512	0.0165330915871604	0.0143564351809686	0.0218269728889656	FALSE	binary	390403/24(390427)	0.540951123590685	-0.692625833649878	-2.66908835407271	0.94181866773179	0.866340198378473	-0.624138911725528	-2.60062244225725	1.01033811328184	0.866355762445473	-1.34431304787778	-4.31820227592071	0.567347857400502	1.11831298886798	-1.40548257579976	-4.37934059677149	0.506105423046648	1.11828306930206	0.00792951993760345	-1.43477921375731	1.45064001446277	0.707495075490571	-17.1815841685286	NA	76.140051900052	1544.91946157457	-1.45060327894405	-4.4244480544218	0.460952726963873	1.118270239081	-0.765792792870733	-2.74226688978315	0.868671729999831	0.866349205971862	-0.730977026212002	-2.70743430560273	0.903461455814152	0.866336745771033	-0.722402889285785	-2.69886063090103	0.912035914231817	0.866337006731016	-0.330055099438776	-1.95537592718878	1.18275409236892	0.764114940125204	0.0306946935561486	FALSE
Operative procedures - secondary OPCS4: J42.2 Endoscopic retrograde renewal of tubal prosthesis in pancreatic duct	41210	41210.J422	Categorical multiple	240	Health-related outcomes > Hospital inpatient > Summary Operations	2005	NA	NA	NA	NA	NA	NA	NA	NA	NA	binary	383299/10(383309)	0.0390277483685664	0.0483755409227331	0.00232185034078653	0.102966738682075	0.0251537289823521	0.00296365049214298	FALSE	NA	NA	NA	NA	NA	NA	NA	NA	NA	NA	NA	NA	NA	NA	NA	NA	NA	NA	NA	NA	NA	NA	NA	NA	NA	NA	NA	NA	NA	NA	NA	NA	NA	NA	NA	NA	NA	NA	NA	NA	NA	NA	NA	NA	NA	NA	NA	NA	NA
Operative procedures - secondary OPCS4: Y37.2 Introduction of substance into organ using drug-eluting balloon NOC	41210	41210.Y372	Categorical multiple	240	Health-related outcomes > Hospital inpatient > Summary Operations	2005	NA	NA	NA	NA	NA	NA	NA	NA	NA	binary	383265/44(383309)	0.405131099196944	-0.00861386326442551	-0.0291064412488522	0.0116804554165951	0.0103595006591055	0.0210499050250389	FALSE	binary	390380/47(390427)	0.422828055292509	0.308484888352635	-1.20380509632807	1.93335558557968	0.763776935792539	0.921478791524884	-0.358791257888163	2.45634792614644	0.690094574657745	-0.390087581150216	-2.41730662365849	1.40769013344616	0.912817266565484	-0.0327446894703822	-1.71986471588142	1.65437535964628	0.816494945966442	-0.378633714888571	-2.40585659122783	1.4191489792239	0.912821023517118	0.591379517023509	-0.741226875629936	2.14726687824448	0.707128585971093	0.791371687377035	-0.488886116604195	2.32623218945118	0.690088783510188	-0.107767357562751	-1.79488421812791	1.57934948139273	0.816490442819862	-0.439141260212105	-2.46636189613893	1.35863809628051	0.91280461457818	-0.453506922916421	-2.48072371473425	1.34426745061753	0.912800391450295	0.67279785500232	-0.659808161788899	2.22868479487081	0.707128437621253	0.0249092261253773	FALSE
Operative procedures - secondary OPCS4: J43.3 Endoscopic retrograde cholangiopancreatography and collection of bile	41210	41210.J433	Categorical multiple	240	Health-related outcomes > Hospital inpatient > Summary Operations	2005	NA	NA	NA	NA	NA	NA	NA	NA	NA	binary	383299/10(383309)	0.675602318097809	-0.00908715744775642	-0.052993404342238	0.0338599060149282	0.0217482526768329	0.0342384734933518	FALSE	binary	390417/10(390427)	0.629640875798028	0.0189582506848536	-3.21142548548408	3.24934202802915	1.41424914442486	-16.1578400291057	-815.042895415732	-36.6337812824329	2024.17896069143	0.012431612080081	-3.21795135941554	3.24281464442356	1.41424856483704	0.659518356272545	-1.68622671709789	3.72849013710083	1.22478215431282	-16.1521813157009	NA	161.340780220043	1973.89802852511	-0.0996128038938619	-3.33002184841611	3.13079637265501	1.4142686093135	0.63499285475084	-1.71074941020882	3.70396286190002	1.22478062130721	-0.110356070392614	-3.34073248687289	3.12002033358117	1.41424350422337	-16.1517063258087	NA	156.262623237236	1917.41859659848	-16.1554074999843	NA	155.637519955382	1910.50798794867	-0.0188102049028686	-3.24919391317301	3.21157357402493	1.41424913429018	0.0347696749639092	FALSE
Operative procedures - secondary OPCS4: Q41.2 Hydrotubation of fallopian tube	41210	41210.Q412	Categorical multiple	240	Health-related outcomes > Hospital inpatient > Summary Operations	2005	NA	NA	NA	NA	NA	NA	NA	NA	NA	binary	383279/30(383309)	0.527272766036553	0.00793792812650445	-0.0166331617381984	0.033034757942288	0.0125915109004767	0.0270657054049387	FALSE	binary	390396/31(390427)	0.146240987720228	0.0011356366544701	-3.22948147781568	3.23175276009873	1.41442782824475	1.17077503691653	-0.885311609396915	4.17755617705614	1.15497573625254	1.14635430166811	-0.909770729440755	4.15315489532391	1.15499376942619	1.77713296017337	0.00927948840624036	4.71584048013817	1.0804086692825	1.39628745954106	-0.515355515302346	4.37017088453701	1.11830685907035	-15.7673073240312	NA	67.163378965307	1526.24951067565	1.03577217933622	-1.02026980125565	4.04253084664216	1.15495485463184	0.624388850105512	-1.72174989674682	3.69360481992063	1.22499421950359	0.657591288479868	-1.68853808565703	3.72680110865966	1.22498897880218	1.58298191786543	-0.242336709214871	4.53604488292761	1.09571859523859	-0.0401790069481675	-3.27079256639951	3.19043494383898	1.41442524696721	0.00989107135045278	FALSE
Operative procedures - secondary OPCS4: J44.8 Other specified diagnostic endoscopic retrograde examination of bile duct	41210	41210.J448	Categorical multiple	240	Health-related outcomes > Hospital inpatient > Summary Operations	2005	NA	NA	NA	NA	NA	NA	NA	NA	NA	binary	383297/12(383309)	0.226459889018063	-0.0242762535375015	-0.0662540996410814	0.0149264786148677	0.0203804385424547	0.0123877568640995	FALSE	binary	390415/12(390427)	0.0731777349257476	-17.1893951459375	NA	139.47899482654	1908.06846048566	-17.195627912234	NA	143.742256162024	1960.0667419467	-1.0878661759821	-4.09441701742783	0.967751687016328	1.15476027440674	-17.1919522982189	NA	135.678002692269	1861.80722048942	-0.385333811696087	-2.4125804696717	1.41248251896098	0.912950389911137	-0.100912807289484	-1.78812977081693	1.58630514550263	0.816618716172624	-0.46499973320621	-2.49222692438337	1.33279167890827	0.912936870837677	-1.20986958040218	-4.21641089837727	0.845728477422056	1.15475128956065	-17.187915699525	NA	135.243716777971	1856.46887902369	-17.1882911088734	NA	134.656684403048	1849.32396834111	-17.1880542811603	NA	136.623191297321	1873.27122342848	0.00545299444420141	FALSE
Operative procedures - secondary OPCS4: Q47.2 Open freeing of adhesions of ovary	41210	41210.Q472	Categorical multiple	240	Health-related outcomes > Hospital inpatient > Summary Operations	2005	NA	NA	NA	NA	NA	NA	NA	NA	NA	binary	383275/34(383309)	0.0406400376813153	0.0246851526754154	0.00103683374171551	0.049575449095817	0.0123122746793492	0.00305430840960111	FALSE	binary	390390/37(390427)	0.0646446195046082	0.00479217543779632	-3.22561782787396	3.23520214878052	1.41426824672543	0.753063230955048	-1.59273206232564	3.82206674713654	1.22480867941453	0.00931353634466671	-3.22109729704387	3.23972441657962	1.41426891401721	-0.0371043673181996	-3.26751197893622	3.193303264103	1.41426642959574	1.1044483306202	-0.951185153856367	4.11100767326037	1.15476721474779	1.26208623994338	-0.649058757620619	4.23575105146832	1.11809835309483	2.13443290352761	0.462605104344251	5.04913291432795	1.05416245578317	0.589806649508211	-1.75598591454336	3.65880855854708	1.22480725261093	1.56324382993166	-0.261552371436079	4.51609271876327	1.09551275844665	0.651622317553405	-1.69416823096546	3.72062293468924	1.22480614165702	1.75258548603767	-0.0147058235910504	4.6910728374138	1.08019605560746	0.00488647797366464	FALSE
Operative procedures - secondary OPCS4: Y44.4 Removal of calculus from organ NOC	41210	41210.Y444	Categorical multiple	240	Health-related outcomes > Hospital inpatient > Summary Operations	2005	NA	NA	NA	NA	NA	NA	NA	NA	NA	binary	383233/76(383309)	0.0147403101599391	-0.0193356919815681	-0.0352267899973541	-0.00377687256406375	0.00800196091833564	0.00140088067691245	FALSE	binary	390350/77(390427)	0.0753611566134412	0.270320877588079	-0.717103050031356	1.2993273904971	0.504031495890104	-0.0830408960580037	-1.21658104546444	1.01917963291482	0.556421524609109	0.0140488994297099	-1.05792691373549	1.08602473302944	0.534595680600833	0.323187216323361	-0.633894143619742	1.33634881758708	0.492882731408206	0.275291200362124	-0.712136362246393	1.30430112160011	0.504033401479787	-0.103839422265635	-1.17581460121465	0.96813588471034	0.534595363333878	-1.31013797895312	-3.21401493598524	0.110006201904602	0.801806883773222	0.343846939104535	-0.588088888440563	1.34375676098449	0.483570128479754	-0.883131676082387	-2.41796498417293	0.397088986307474	0.690121880277057	-0.607214187122274	-1.947054282912	0.590255673405104	0.626843667955274	-1.27369217584559	-3.17757031999843	0.146453860443844	0.801812718076504	0.00556892252504484	FALSE
Operative procedures - secondary OPCS4: J47.9 Unspecified therapeutic percutaneous insertion of prosthesis into bile duct	41210	41210.J479	Categorical multiple	240	Health-related outcomes > Hospital inpatient > Summary Operations	2005	NA	NA	NA	NA	NA	NA	NA	NA	NA	binary	383299/10(383309)	0.523385546472329	-0.0138874880951584	-0.0583826999955596	0.0289190455466898	0.0218556789305535	0.0269016577447764	FALSE	binary	390417/10(390427)	0.209843300572727	-16.1770813292629	NA	162.632077684505	1994.45792202606	-16.1797567296034	NA	167.474966433062	2048.50590176466	0.706128803942495	-1.63960581416893	3.77509422966957	1.22477644832713	0.659540246058195	-1.68619314839714	3.7285049216313	1.22477579268962	-16.1754944258244	NA	162.929226943261	1997.75465852583	0.591240527744609	-1.75452586432666	3.66022567640401	1.22479360563596	0.6357497280579	-1.70998259558695	3.70471373577836	1.22477521275058	-16.1844719762163	NA	152.113112097482	1877.21060635259	-0.0346995080428484	-3.26508302223798	3.19568409124638	1.41424883705413	-16.1807897079739	NA	157.18324837326	1933.72241697597	-16.1787974803121	NA	159.276532111729	1957.04892297823	0.0137057614068857	FALSE
Operative procedures - secondary OPCS4: J48.5 Percutaneous transhepatic biliary drainage multiple	41210	41210.J485	Categorical multiple	240	Health-related outcomes > Hospital inpatient > Summary Operations	2005	NA	NA	NA	NA	NA	NA	NA	NA	NA	binary	383295/14(383309)	0.169685762993342	0.0258473164320074	-0.0108320726050126	0.0657169256428431	0.0192592817121899	0.00970687273355206	FALSE	binary	390413/14(390427)	0.211732504330839	17.2820566607235	339.403092948731	806.739293915562	1961.16698285873	0.00469154916471146	-103.387442379207	103.396825477536	2821.70394409388	16.1766667697025	476.292296040092	812.683009580953	1961.16715282417	16.1296903221193	350.392593048747	806.207225282003	1961.1671528233	0.0091220574202691	-102.065055430366	102.083299545207	2785.7352224393	16.0621391872419	-124.594385759101	NA	1961.16715282961	16.1061367304632	-47.8818667224878	770.864229073936	1961.16715282306	-0.00199345192508758	-99.0179822474985	99.0139953436483	2702.2733306422	16.8229147170201	-135.025347121329	NA	1961.16702535334	16.8090706737545	508.987900889615	814.953215383421	1961.1670253479	17.2408235894768	590.705279358537	819.537183147925	1961.16698285622	0.0138391880659696	FALSE
Operative procedures - secondary OPCS4: D12.4 Exploration of mastoid	41210	41210.D124	Categorical multiple	240	Health-related outcomes > Hospital inpatient > Summary Operations	2005	NA	NA	NA	NA	NA	NA	NA	NA	NA	binary	383283/26(383309)	0.300189804213208	-0.0139844886009409	-0.0410788895428694	0.0124572533043831	0.0135571614547211	0.0160291832153341	FALSE	binary	390401/26(390427)	0.54573049443533	0.0181909878133451	-2.10232000907086	2.13870202857128	1.00003832975622	0.986536222223808	-0.548156667685567	2.92999647855342	0.836706077141593	0.419017190348968	-1.37872685305889	2.44620688529357	0.912910964606038	-0.727115966264188	-3.7960784397221	1.618613809668	1.22477378692148	-14.876166407083	NA	29.3321885169173	737.185447814326	0.300753399917313	-1.49700024285476	2.32795077286743	0.912916240845125	0.347932985117149	-1.44980805010176	2.37512030530056	0.912909323097029	-0.108396913812981	-2.2289019893583	2.01210815413483	1.0000345428196	-0.0365077948204047	-2.15702021076991	2.08400468468169	1.00003923962621	-0.0473202104505121	-2.16782662148806	2.07318620685891	1.00003539764033	-0.714176425151783	-3.78313915453418	1.63155376488052	1.22477400992336	0.0309309243623956	FALSE
Operative procedures - secondary OPCS4: Y48.8 Other specified approach to spine through back	41210	41210.Y488	Categorical multiple	240	Health-related outcomes > Hospital inpatient > Summary Operations	2005	NA	NA	NA	NA	NA	NA	NA	NA	NA	binary	383296/13(383309)	0.0938616710345149	-0.0326903255714237	-0.0744665941656936	0.00544923789360542	0.0200770243635114	0.00603306855465377	FALSE	binary	390414/13(390427)	0.0809805624581248	17.2888667290306	-139.737088103487	NA	1968.09490049049	17.3397724565332	-139.686182376029	NA	1968.09490049105	16.1832644060297	-140.842703939569	NA	1968.09506985757	0.00187936831330223	-104.775585430481	104.779344167108	2759.32349366836	16.1958168389575	-140.83015150702	NA	1968.09506986232	17.1686777823114	-139.857277050618	NA	1968.09490049566	0.00184989441960384	-104.168363906933	104.172063695773	2743.33148673241	16.060225946036	-140.965742399295	NA	1968.0950698542	0.00772442927328968	-104.625786604554	104.641235463101	2755.53245896029	16.1235399194072	-140.902428425973	NA	1968.09506985483	0.00382585696641035	-105.060010107935	105.067661821867	2766.86510281174	0.00591014480073494	FALSE
Operative procedures - secondary OPCS4: Y48.9 Unspecified approach to spine through back	41210	41210.Y489	Categorical multiple	240	Health-related outcomes > Hospital inpatient > Summary Operations	2005	NA	NA	NA	NA	NA	NA	NA	NA	NA	binary	383243/66(383309)	0.132622152692681	-0.0127349434768433	-0.0295530666742234	0.00385575314039478	0.00849781495457589	0.00787860473147988	FALSE	binary	390361/66(390427)	0.0163086456883417	0.522591224481246	-0.882496953993666	2.10694956593084	0.730344357917306	0.915120169893203	-0.36508839970003	2.44994507000841	0.69011660413901	0.99666699502986	-0.243928866198531	2.51524404660066	0.677055755068736	0.946145348180903	-0.294442478813044	2.46471696905381	0.677052041629821	0.0149135408897315	-1.67217037573098	1.70199743977367	0.816538940939157	1.42605353452467	0.306395646066817	2.89358097381057	0.636261262816491	-0.0588294235649527	-1.74590898580394	1.62825014176157	0.816536117949626	0.58865369141642	-0.743896172460495	2.14450013614403	0.707153389971564	0.650417261363702	-0.682133347379841	2.206264209069	0.707153735244348	-0.453809776498897	-2.48099410439068	1.34392720255447	0.912891612473335	-1.12365106658312	-4.13019983565365	0.931896462818569	1.15356762786803	0.00153331291832539	FALSE
Operative procedures - secondary OPCS4: J57.6 Pancreatic necrosectomy	41210	41210.J576	Categorical multiple	240	Health-related outcomes > Hospital inpatient > Summary Operations	2005	NA	NA	NA	NA	NA	NA	NA	NA	NA	binary	383288/21(383309)	0.132375795591018	-0.0227794315874708	-0.0538571094164252	0.00683300944786656	0.0153410348856022	0.0078634950785702	FALSE	binary	390406/21(390427)	0.601846666924214	-1.0801748204897	-4.08669819749535	0.975386801905944	1.1547345718709	-0.335255198914855	-2.36244939298786	1.46249466493944	0.912914159314923	0.0134126499539707	-1.67367560764159	1.70050093117746	0.816541903184964	-0.439346557712763	-2.46653522447525	1.35839627937635	0.912910332564156	-0.382320868459096	-2.40952017326473	1.4154355045505	0.912917700579753	-0.509591150517868	-2.53679228579305	1.28816754000384	0.912918965565242	-0.462981291862932	-2.49016935212553	1.33476078063476	0.91290991423409	-0.514095663926557	-2.54128282861746	1.28364522898757	0.912909284158199	-16.2805243026977	NA	60.9830860101765	1179.54738831147	-0.452644674844417	-2.47983329284616	1.34509808222823	0.912910294396864	-16.2822972842699	NA	61.6377818233143	1189.56939024967	0.0334944660746314	FALSE
Operative procedures - secondary OPCS4: J59.3 Anastomosis of pancreatic duct to transposed jejunum	41210	41210.J593	Categorical multiple	240	Health-related outcomes > Hospital inpatient > Summary Operations	2005	NA	NA	NA	NA	NA	NA	NA	NA	NA	binary	383296/13(383309)	0.0333096692260704	0.043141471572142	0.00328188502537209	0.0888101061474178	0.0214788983962493	0.00257943360386807	FALSE	binary	390414/13(390427)	0.172833535317034	0.00930404561537215	-102.806567173332	102.825175264563	2715.2300729335	16.8823410689075	-135.407723674877	NA	1913.23441006096	0.00169547604675126	-102.796270435233	102.799661387327	2714.75721763142	0.00319616326093368	-101.566168736292	101.572561062813	2682.31150302404	0.0135389868066978	-102.889955535903	102.917033509516	2717.54408755637	16.0156716659043	-136.27440347883	NA	1913.23454072906	16.7513478324146	-135.538716911055	NA	1913.23441005698	16.6974327266799	-135.592632016665	NA	1913.23441005543	17.1826612822425	-135.107399994665	NA	1913.23436650624	16.7596658536593	-135.530398889747	NA	1913.2344100562	16.0917462005071	-136.198328943946	NA	1913.23454072552	0.0114550067806991	FALSE
Operative procedures - secondary OPCS4: J59.4 Anastomosis of pancreatic duct to jejunum NEC	41210	41210.J594	Categorical multiple	240	Health-related outcomes > Hospital inpatient > Summary Operations	2005	NA	NA	NA	NA	NA	NA	NA	NA	NA	binary	383270/39(383309)	0.881984295758178	-0.00163038319708465	-0.0232343936510843	0.0200190272245132	0.0109803951637521	0.044251856328786	FALSE	binary	390387/40(390427)	0.885726831760883	0.714866887617535	-0.919061177426182	2.69097158492829	0.866002450532631	0.0735357512226561	-2.04699513104698	2.19406672677186	0.999945618135077	0.419865945046241	-1.37790112816946	2.44707582588954	0.912841171259646	0.660679941036442	-0.973242798180446	2.63678090175969	0.865999650698006	0.721354483876124	-0.912578824531487	2.69746286675222	0.866005102179725	1.1537931490807	-0.26638514406405	3.05768844640916	0.801765365390592	-0.0560424410862236	-2.17656655467936	2.06448167585613	0.999917916273336	-0.109012868747574	-2.22953503628726	2.0115092362469	0.999903594255513	0.373941677917972	-1.42382983672503	2.40115518420015	0.912842417316833	0.358878223758553	-1.43888623148938	2.38608604971086	0.912838308720282	0.672628446724912	-0.961294824997247	2.64872973249804	0.865999700843795	0.0454284964346647	FALSE
Operative procedures - secondary OPCS4: V26.6 Revisional lateral foraminotomy of lumbar spine	41210	41210.V266	Categorical multiple	240	Health-related outcomes > Hospital inpatient > Summary Operations	2005	NA	NA	NA	NA	NA	NA	NA	NA	NA	binary	383299/10(383309)	0.0903625963070904	0.0387354960899819	-0.0058764096687478	0.0900564408831834	0.0239892566775181	0.00586254532895873	FALSE	binary	390417/10(390427)	0.621835147401584	16.2107127447573	-163.276819868929	NA	1991.12629391198	0.00150871725609263	-125.516406198018	125.51942363253	2864.68391153005	16.2056716105007	-163.281861002929	NA	1991.12629390913	0.000803515768361513	-122.312501911401	122.314108942938	2791.54540178421	16.2149289600907	-163.272603653776	NA	1991.12629391397	0.00601616128571989	-120.09014251571	120.102174838281	2740.94366394454	16.1350494067797	-163.352483206497	NA	1991.12629390743	16.7772878442515	-162.710233450857	NA	1991.12616835051	16.156113914153	-163.331418699654	NA	1991.12629391331	16.1460613189219	-163.341471294396	NA	1991.12629390789	16.8649440155909	-162.622577279564	NA	1991.12616835103	0.0344612625224201	FALSE
Operative procedures - secondary OPCS4: J66.3 Percutaneous drainage of lesion of pancreas NEC	41210	41210.J663	Categorical multiple	240	Health-related outcomes > Hospital inpatient > Summary Operations	2005	NA	NA	NA	NA	NA	NA	NA	NA	NA	binary	383295/14(383309)	0.91318836901996	-0.00199879997814645	-0.0383641116871192	0.0344608859897786	0.0183324792571597	0.04571965118287	FALSE	binary	390413/14(390427)	0.327917594663586	16.8329268712127	-131.766093241598	NA	1922.3550328183	0.00631363881594778	-101.124231338806	101.136858616438	2765.38929428949	16.8357081264897	-131.763311986462	NA	1922.35503282011	16.7831266560333	-131.815893456493	NA	1922.35503281461	16.8379250810257	-131.761095031851	NA	1922.35503281914	16.0154547692248	-132.583575396346	NA	1922.35516286608	16.7593090619775	-131.839711050554	NA	1922.35503281467	0.0030470509718913	-96.8540958300577	96.8601899320015	2648.53418972415	0.00219025476774149	-98.4161021481291	98.4204826576646	2691.22343040323	16.0717462412508	-132.527283924247	NA	1922.35516286512	16.7976449630325	-131.801375149674	NA	1922.35503281694	0.0200971171092349	FALSE
Operative procedures - secondary OPCS4: J72.4 Repair of spleen	41210	41210.J724	Categorical multiple	240	Health-related outcomes > Hospital inpatient > Summary Operations	2005	NA	NA	NA	NA	NA	NA	NA	NA	NA	binary	383295/14(383309)	0.890809227026523	-0.00251712629673214	-0.0389202137077492	0.0339106325757601	0.018333981950869	0.0446727680884131	FALSE	binary	390410/17(390427)	0.643600620536552	-15.8348315893049	NA	69.0040361477851	1187.96628527479	-0.626167779760145	-3.69514647967095	1.71958841467107	1.22478804640934	0.0119976906582984	-2.10853431889081	2.13252981246739	1.00005178072389	0.37158612846764	-1.42618191819982	2.3987948653772	0.912924142044034	-0.670751033450402	-3.73973302444712	1.67501054379134	1.22479092576734	-0.793143702274228	-3.86213740432752	1.5526369509113	1.22480115573196	-0.751778185781385	-3.82075146811239	1.59396920375902	1.22478331796034	-15.8429206804132	NA	64.0195118487223	1118.28316236672	-0.0348032254258918	-2.15534185442583	2.08573557409379	1.00005601437398	-0.0448881010129489	-2.16541338655934	2.07563723594518	1.00004747982991	-0.0186270371613421	-2.13916052533192	2.10190660026553	1.00005273410142	0.0353580646572466	FALSE
Operative procedures - secondary OPCS4: J74.8 Other specified endoscopic ultrasound examination of pancreas	41210	41210.J748	Categorical multiple	240	Health-related outcomes > Hospital inpatient > Summary Operations	2005	NA	NA	NA	NA	NA	NA	NA	NA	NA	binary	383299/10(383309)	0.889391868367534	-0.0030184301537846	-0.0463702085050336	0.0402910087593412	0.0217014683279344	0.0446166465204628	FALSE	binary	390417/10(390427)	0.375711350635662	16.2037953649427	-162.642881680835	NA	1989.16353384875	16.9492212119372	-161.897444533493	NA	1989.16340816433	-0.00236042403521254	-123.296474433962	123.291753585891	2822.40578732496	16.8481025370326	-161.998563208289	NA	1989.16340816313	-0.00235345171174319	-123.432071605176	123.427364701753	2825.50999000795	16.077804679771	-162.768872366564	NA	1989.16353385494	-0.000946562947066411	-121.121537678469	121.119644552575	2772.65026050754	16.7761399638208	-162.070525781623	NA	1989.16340816449	16.1489790501778	-162.69769799545	NA	1989.16353384708	16.1444705742344	-162.702206471152	NA	1989.1635338444	-0.00222402318033674	-122.176497215551	122.172049169191	2796.77078252582	0.0226125377313093	FALSE
Operative procedures - secondary OPCS4: J76.2 Percutaneous balloon dilation of bile duct	41210	41210.J762	Categorical multiple	240	Health-related outcomes > Hospital inpatient > Summary Operations	2005	NA	NA	NA	NA	NA	NA	NA	NA	NA	binary	383298/11(383309)	0.809039254043359	-0.0049978294215093	-0.0463838682475915	0.0360819098656264	0.0206848757220974	0.0408090139872216	FALSE	binary	390416/11(390427)	0.528341496604245	-16.1497917995215	NA	153.520772379365	1969.25309752365	-16.1534619911118	NA	158.151833203367	2023.04532985819	0.707231294263384	-1.63851689126972	3.77620503712315	1.22478385184206	-0.0326360593321836	-3.26301450199118	3.1977424150706	1.41424507751721	0.720148828897897	-1.62561357272405	3.78913138431728	1.22479152192673	-0.0970295886165477	-3.32742758723523	3.13336851049674	1.41426011770979	-0.05702776570324	-3.28740505604327	3.17334953752867	1.41424418560415	0.583244867504723	-1.76249425045004	3.65221291928538	1.22477892158914	-0.0313253146249386	-3.26171556897328	3.19906504042529	1.4142541722354	-16.1544980171022	NA	148.357129857412	1909.37676395643	-16.1520386458178	NA	150.346797336504	1932.44096333989	0.0300888052845706	FALSE
Operative procedures - secondary OPCS4: D22.8 Other specified operations on eustachian canal	41210	41210.D228	Categorical multiple	240	Health-related outcomes > Hospital inpatient > Summary Operations	2005	NA	NA	NA	NA	NA	NA	NA	NA	NA	binary	383298/11(383309)	0.790627961189294	-0.00549097462793825	-0.0469144955820107	0.0355642799038101	0.0206880840449981	0.03984631324469	FALSE	binary	390416/11(390427)	0.744529269681459	-16.1512415999621	NA	153.833312279469	1969.53280833653	0.765815539098183	-1.57993638565625	3.83479153727608	1.22478589824739	0.014807079675208	-3.2155731149466	3.24518728572503	1.41424648728814	0.66006224680557	-1.68568140802266	3.72903307905241	1.22478141498523	-16.1489035209099	NA	154.111860432738	1972.73312736992	-0.102730122640635	-3.33311880064992	3.12765862919788	1.41425302423367	-0.0566210669963762	-3.28699941954476	3.17375731120908	1.41424507851123	-16.157805652885	NA	143.821191647432	1853.60302825657	-0.0345728585201819	-3.26496065831643	3.19581502730172	1.4142523546433	-0.0477475906812948	-3.2781265766979	3.18263140268332	1.41424555782459	-0.0205362961810091	-3.25091479627054	3.20984220264904	1.41424518145171	0.0395533487904108	FALSE
Operative procedures - secondary OPCS4: K23.2 Biopsy of lesion of wall of heart	41210	41210.K232	Categorical multiple	240	Health-related outcomes > Hospital inpatient > Summary Operations	2005	NA	NA	NA	NA	NA	NA	NA	NA	NA	binary	383284/25(383309)	0.229410300275536	0.0167019675812621	-0.0104341662108849	0.0450354884345821	0.0140424779548579	0.0125820238300812	FALSE	binary	390401/26(390427)	0.504226461154513	0.0198148287717303	-3.21057772648032	3.25020740405425	1.41412902044597	1.17293426404288	-0.882665047007908	4.17947805002285	1.15465494733125	0.0172148818690411	-3.21317764264132	3.24760740579304	1.4141286348356	-0.0326712999559654	-3.26306095281166	3.19771835426103	1.4141228857612	0.0255820034060181	-3.20481252625784	3.25597656506749	1.4141305244183	1.50601064498693	-0.318745904076399	4.45883956479091	1.09540334164316	1.33019261574864	-0.580915866730344	4.30383947353617	1.11798826799384	1.28002741933493	-0.631080285613369	4.25367391491262	1.11798791873064	1.0633474992972	-0.992251523902931	4.06989115646575	1.15465491144269	-0.0492636274446165	-3.2796536208438	3.18112636647329	1.41412260506994	-0.0194659969695418	-3.2498567143261	3.21092471390867	1.41412449085517	0.0289448357320968	FALSE
Operative procedures - secondary OPCS4: S01.2 Facelift NEC	41210	41210.S012	Categorical multiple	240	Health-related outcomes > Hospital inpatient > Summary Operations	2005	NA	NA	NA	NA	NA	NA	NA	NA	NA	binary	383287/22(383309)	0.787681502299371	-0.00394113340227129	-0.0329090355057892	0.0249445039659873	0.0146339887224211	0.039675790018995	FALSE	binary	390405/22(390427)	0.170678729238756	-15.1757200926147	NA	62.0434918081508	1205.43552586612	1.4507326205215	-0.460346006912177	4.42436742427629	1.11807090769192	0.702719568987627	-1.64301669101913	3.77168593589289	1.22477733228076	1.35020034675696	-0.560872275580724	4.32383252534165	1.11806840691814	0.708919380959708	-1.63682368303974	3.77788996444391	1.22478100258617	-0.111561327319427	-3.34194427964053	3.1188216445088	1.4142484259233	-0.0598370651401218	-3.29020964135002	3.17053550854567	1.4142404513469	0.583943274815596	-1.76179004721992	3.65290783268583	1.22477575378167	-0.041275305227256	-3.27165088399172	3.18910027792683	1.41424275917679	1.3405106846433	-0.570561178655971	4.31414254336862	1.11806809875872	-15.1765461683218	NA	60.603652138111	1182.97171063006	0.0113128308324949	FALSE
Operative procedures - secondary OPCS4: V40.2 Posterior instrumented fusion of cervical spine NEC	41210	41210.V402	Categorical multiple	240	Health-related outcomes > Hospital inpatient > Summary Operations	2005	NA	NA	NA	NA	NA	NA	NA	NA	NA	binary	383264/45(383309)	0.597579797647712	0.00541176349344781	-0.014659050747891	0.0257578389159549	0.0102675001592001	0.0304589017440857	FALSE	binary	390381/46(390427)	0.0125023490214073	0.867462467715123	-0.412765111935033	2.40230114458052	0.690125673587086	-14.2683302135993	-154.304663418754	6.98444451101611	455.089617160247	-1.08508505285779	-4.09161072647203	0.970479132823002	1.15473544756845	0.254451985245181	-1.2578029740405	1.87929220756969	0.763814271789206	0.872902305775703	-0.407330897347628	2.40774496863103	0.690128352605893	0.591954150381876	-0.740622659649539	2.14782107531519	0.707166623355294	-1.15561051279303	-4.16213496640923	0.899951181565396	1.15473430359032	-1.20774350819801	-4.21426706948242	0.847816339336048	1.15473346306648	0.659434535951885	-0.673141560999049	2.21530092274124	0.707166271534692	0.646607345348933	-0.685960600454126	2.20246756793691	0.707162245351978	0.267280311386794	-1.24497507354289	1.89212088697024	0.763814497288065	0.00125114834419703	FALSE
Operative procedures - secondary OPCS4: E04.9 Unspecified operations on turbinate of nose	41210	41210.E049	Categorical multiple	240	Health-related outcomes > Hospital inpatient > Summary Operations	2005	NA	NA	NA	NA	NA	NA	NA	NA	NA	binary	383298/11(383309)	0.518237713646516	0.0134825058376965	-0.027288263505302	0.0565264351932596	0.0210200369950682	0.0266016232084269	FALSE	binary	390416/11(390427)	0.0807068217165263	17.1939885351368	-143.463043958337	NA	1886.90537387664	0.00913227483829455	-111.308104687294	111.32636923697	2715.41686546592	16.1178918839839	-144.539155651753	NA	1886.90555054694	0.00484387292946458	-108.459312032402	108.468999778261	2645.82023666337	16.1043995522354	-144.552647982107	NA	1886.90555053057	-0.0026142012723278	-106.513835401415	106.508606998871	2598.18132664061	0.00584429624535863	-107.850894873582	107.862583466072	2631.00321736819	15.9890555759786	-144.667991958422	NA	1886.90555053124	17.1421659802314	-143.514866512883	NA	1886.90537387241	-0.00659621226116536	-108.113389847918	108.100197423395	2637.10292063365	16.7634041493161	-143.893632104471	NA	1886.90541804124	0.00589264622249442	FALSE
Operative procedures - secondary OPCS4: K26.4 Replacement of aortic valve NEC	41210	41210.K264	Categorical multiple	240	Health-related outcomes > Hospital inpatient > Summary Operations	2005	NA	NA	NA	NA	NA	NA	NA	NA	NA	binary	383283/26(383309)	0.866829993867173	-0.00225390191534238	-0.0287688078871366	0.0242955490857783	0.0134387781556828	0.043535227076498	FALSE	binary	390401/26(390427)	0.443274908266878	0.432736383178562	-1.36511721917828	2.46001313629068	0.91297093958847	-14.7236576462129	NA	27.0478711768379	703.314231980463	0.422427600426047	-1.37542288368123	2.44970175678516	0.912969186583976	-0.0302133337858973	-2.15080039066862	2.09037380752409	1.00008674773409	0.953461117156174	-0.581374403713558	2.89701266078982	0.836773170445392	-0.786266825946089	-3.85527728313803	1.55954064241513	1.22481555961298	0.352249200273597	-1.44559365901861	2.37951728633801	0.912965006655458	-0.802465507441709	-3.87147284459969	1.54333681767607	1.22481282177438	-0.716625872081128	-3.78564060107778	1.62918861274346	1.22481930291378	-0.0467195173061825	-2.16730571559105	2.07386662234647	1.00008615546057	0.381966929047861	-1.41588201701202	2.40923950766117	0.912968208692361	0.0259307056301675	FALSE
Operative procedures - secondary OPCS4: K26.5 Aortic valve repair NEC	41210	41210.K265	Categorical multiple	240	Health-related outcomes > Hospital inpatient > Summary Operations	2005	NA	NA	NA	NA	NA	NA	NA	NA	NA	binary	383290/19(383309)	0.398600408472574	0.0134059399147712	-0.017606329279404	0.0457163037062129	0.0159941966110313	0.0207757727508202	FALSE	binary	390408/19(390427)	0.844283221548571	-0.674648132164073	-3.74361590448109	1.67109029012049	1.22477843923575	-14.87112693511	NA	36.6239924726596	753.242714063431	-0.679101487738105	-3.74806721535974	1.66663358819483	1.22477664992284	-0.726897074724464	-3.79586142803409	1.61883578096129	1.22477545311808	0.0233246795618158	-2.09719616080829	2.1438456305309	1.00004463049674	-0.104486648712028	-2.2250079322587	2.01603473861316	1.00004491054666	0.348182192679493	-1.44956298118511	2.37537279724484	0.912911598318072	-0.801284414125628	-3.87024813821803	1.54444739845335	1.22477489978747	0.369287288555862	-1.42846906409018	2.39648682986404	0.912917740901777	-0.0476120226133447	-2.16812190393231	2.0728978652853	1.00003761900247	-0.713995467634944	-3.78295994176057	1.63173757875255	1.22477555742421	0.0436873878997332	FALSE
Operative procedures - secondary OPCS4: K26.8 Other specified plastic repair of aortic valve	41210	41210.K268	Categorical multiple	240	Health-related outcomes > Hospital inpatient > Summary Operations	2005	NA	NA	NA	NA	NA	NA	NA	NA	NA	binary	383295/14(383309)	0.498308221525754	-0.0124384366983271	-0.0495716911359656	0.0236512161358317	0.0184304457517917	0.0256022275945433	FALSE	binary	390413/14(390427)	0.607805523386068	-0.670776431895636	-3.73976351583403	1.67499344272909	1.22479536883911	-0.618026447840896	-3.68701579114502	1.72774713677684	1.22479734844874	-0.678296124480898	-3.74727978249925	1.66746808129092	1.22479235828164	-0.725429641385044	-3.79441238474072	1.62033311390687	1.22479156727227	-0.663668818268069	-3.73266181082238	1.6821107215281	1.22480053843496	-0.792240912940068	-3.86122958040028	1.55353154284748	1.22479675251272	-0.748595056884049	-3.81757760466976	1.59716740656531	1.22479140184532	0.584625646673097	-1.04931498250057	2.56073855705768	0.866088994729829	-0.72396485048235	-3.79295633009564	1.62181221755355	1.22479921535187	-15.8117467712911	NA	72.1814080150549	1136.49998886607	-15.8085449514414	NA	73.1889688765553	1149.47206655126	0.0338094404829608	FALSE
Operative procedures - secondary OPCS4: S06.1 Marsupialisation of lesion of skin of head or neck	41210	41210.S061	Categorical multiple	240	Health-related outcomes > Hospital inpatient > Summary Operations	2005	NA	NA	NA	NA	NA	NA	NA	NA	NA	binary	383289/20(383309)	0.145466217968744	0.0228108474924791	-0.0077811095160548	0.0553838707758971	0.0159593784544204	0.0084894664134001	FALSE	binary	390407/20(390427)	0.0244494976433475	-15.1639629346793	NA	64.7250073019004	1202.450121076	1.45817923565221	-0.452908397972308	4.43181853972588	1.11807460971402	0.0137393972599796	-3.21663711105044	3.2441159165852	1.41424302246141	-15.1682199449091	NA	62.7801775534719	1173.24155927963	-15.1616703737271	NA	64.8606574210955	1204.45735450986	-15.159721327088	NA	59.8751935844917	1129.38922924111	1.04192200641568	-1.01364196630942	4.04844702375756	1.15473554672851	1.27733854494742	-0.633736013427413	4.25097204000653	1.11806910295724	0.659802894522807	-1.68594486051833	3.72877679836542	1.22478336463596	1.3397917271948	-0.571285690576382	4.31342649375565	1.11807030797974	-0.0204127024209484	-3.25078845182134	3.20996305056669	1.41424243696615	0.00216107441270397	FALSE
Operative procedures - secondary OPCS4: K33.5 Aortic root replacement NEC	41210	41210.K335	Categorical multiple	240	Health-related outcomes > Hospital inpatient > Summary Operations	2005	NA	NA	NA	NA	NA	NA	NA	NA	NA	binary	383257/52(383309)	0.451597292659046	0.00718794264563379	-0.0114960436825003	0.026162446066388	0.00957214227952363	0.0232688654809187	FALSE	binary	390375/52(390427)	0.772866143446486	0.935067354579245	-0.599629582270973	2.87852988403234	0.836689174364677	0.47667850655924	-1.32107386158405	2.5038751083179	0.912897788347788	0.419834733470722	-1.37791477070624	2.44702904849374	0.912896013890997	0.882776409198398	-0.651915541091953	2.82623573913761	0.836686819340694	0.93994687207164	-0.594753389602552	2.88341153961749	0.836690744341365	0.301082644064548	-1.49666791660361	2.3282778532268	0.912895733040635	1.44711031206698	0.0911459938810739	3.3280882596293	0.781764259876867	0.808426921344778	-0.726262297505715	2.75188449378199	0.836685518487645	0.369377369194671	-1.42837346420176	2.3965727755847	0.912896472405206	0.868657182682144	-0.666034560361706	2.81211637125785	0.836686717257727	0.672490829658485	-0.961411247362893	2.64857698653687	0.866051397406467	0.0406820070869242	FALSE
Operative procedures - secondary OPCS4: L93.1 Excision of vein NEC	41210	41210.L931	Categorical multiple	240	Health-related outcomes > Hospital inpatient > Summary Operations	2005	NA	NA	NA	NA	NA	NA	NA	NA	NA	binary	383266/43(383309)	0.162033890184736	0.0147807467640241	-0.00589360174513375	0.0360787844956219	0.0106598889977763	0.00932481436712139	FALSE	binary	390384/43(390427)	0.218165887478321	-14.2492950119174	-186.293750298149	-0.436921716512906	439.519810245324	0.360544226209254	-1.15173104138481	1.98540223038607	0.763825305967727	-1.08447715244646	-4.09100767518494	0.971096736110024	1.15473986660007	0.254831548273782	-1.25743549762788	1.87968231957409	0.763820813870732	0.0268314210115449	-1.66028141873449	1.71394439572328	0.816556159628276	0.88036398394881	-0.360267313483389	2.39896538351957	0.677072164410631	0.454526403216469	-0.950586523969454	2.03890479949349	0.73035699104057	-0.108775899657796	-1.79587693429433	1.57832512566025	0.816549094876021	0.254820292165227	-1.25745353381527	1.87967706643696	0.763824531088347	-0.0469400895456668	-1.73404386643844	1.64016370015105	0.81655073259147	0.490314516309352	-0.914800136774632	2.0746942289866	0.730357853992918	0.014221969464981	FALSE
Operative procedures - secondary OPCS4: K34.3 Annuloplasty of valve of heart NEC	41210	41210.K343	Categorical multiple	240	Health-related outcomes > Hospital inpatient > Summary Operations	2005	NA	NA	NA	NA	NA	NA	NA	NA	NA	binary	383295/14(383309)	0.999648520288539	8.07792160458606e-06	-0.0362602855101721	0.0365849173682522	0.0183366317613636	0.049991365912623	FALSE	binary	390413/14(390427)	0.554386013463973	0.020231311995516	-3.21016668356816	3.25062934284356	1.41426013180182	0.0748650452940026	-3.15553257175423	3.30526269054125	1.4142598384871	0.710844789204255	-1.634931355235	3.77983567846559	1.22479887206348	-16.073386985234	NA	126.370743014091	1845.36881881187	0.719462281746674	-1.62631931153672	3.78845662826519	1.22480185502703	-16.0677384078512	NA	121.040369284575	1776.24045822809	0.637179962311907	-1.70858777381293	3.70616568403081	1.22479435986345	0.586945607386768	-1.75882264466924	3.65593161372953	1.22479461909586	0.658254614511274	-1.68752414908481	3.72724720557094	1.22480032760179	-16.0786366516244	NA	125.532515347588	1834.57755891107	-0.0192780967554065	-3.24967405883752	3.21111784915141	1.41425855087669	0.0313202677282471	FALSE
Operative procedures - secondary OPCS4: S09.2 Laser destruction of lesion of skin NEC	41210	41210.S092	Categorical multiple	240	Health-related outcomes > Hospital inpatient > Summary Operations	2005	NA	NA	NA	NA	NA	NA	NA	NA	NA	binary	383285/24(383309)	0.728596063209488	0.0048718929586054	-0.0226579454288058	0.0328818756571356	0.0140581033811406	0.0368675530996374	FALSE	binary	390403/24(390427)	0.0435060913913749	-1.08548082963072	-4.09200062272097	0.970072963718778	1.1547309407969	-16.3011904554338	NA	61.2609513588763	1254.64538395486	-1.08573479945744	-4.09225414456585	0.969818103779657	1.15473052453209	0.475489473017837	-0.929589954906476	2.05984101102409	0.730340054967676	-0.389444969819205	-2.41663389418525	1.40829806817714	0.912910388543957	-0.112775226262472	-1.79986370066415	1.57431324344857	0.816541950687794	-16.3007920492838	NA	56.5148755544928	1177.86640623447	-16.3000751548994	NA	54.7751187450566	1149.71249960794	0.469133328920397	-0.935950693130704	2.05348851222142	0.730342402930099	-0.452985450316682	-2.48016744324657	1.34474885925703	0.912905610040258	-0.430098090681788	-2.4572841615015	1.36764132951583	0.912908415326362	0.00351065225950392	FALSE
Operative procedures - secondary OPCS4: K41.3 Autograft replacement of three coronary arteries NEC	41210	41210.K413	Categorical multiple	240	Health-related outcomes > Hospital inpatient > Summary Operations	2005	NA	NA	NA	NA	NA	NA	NA	NA	NA	binary	383282/27(383309)	0.769612439415465	0.00387039947205587	-0.0220477647939396	0.0301636369339174	0.0132270973210729	0.0388059057157658	FALSE	binary	390399/28(390427)	0.333882280292115	-1.07383956454811	-4.0804047723072	0.981807097241728	1.15477346602342	-0.326813462528738	-2.35408434714885	1.47103334508826	0.912966990089323	-1.08334915084019	-4.08991240705498	0.972293382769796	1.15477161407197	-0.0312844519974554	-1.71846227173503	1.65589346351132	0.816595093636548	-0.37185323076585	-2.39912386928406	1.42599330489215	0.912966829778678	0.414225562777763	-0.990984150251883	1.99868093673737	0.730406779097665	0.457170990563183	-0.948037621458411	2.04162539571833	0.73040618198508	-15.149483199235	NA	22.0859833603295	646.108374489549	-0.432704104499745	-2.45997078088278	1.36513739398743	0.912964086713483	-0.0470818125041259	-1.73425830269113	1.64009468522259	0.816594276596309	-1.12172334442523	-4.12828661616456	0.933919062938771	1.1547716042715	0.0204208408066845	FALSE
Operative procedures - secondary OPCS4: Y63.3 Harvest of flap of inferior epigastric muscle	41210	41210.Y633	Categorical multiple	240	Health-related outcomes > Hospital inpatient > Summary Operations	2005	NA	NA	NA	NA	NA	NA	NA	NA	NA	binary	383295/14(383309)	0.325485332973436	-0.0181563567542467	-0.0559830693299303	0.017986587499383	0.0186164975368634	0.0171947850112243	FALSE	binary	390413/14(390427)	0.790988694523466	-0.678530451197912	-3.74752571750165	1.6672523818527	1.22480220554301	-0.630910079063896	-3.69990372513983	1.71487008912604	1.22480078532013	0.00829202405499866	-2.11226759930946	2.12885181923378	1.0000692299876	-0.729227370266339	-3.7982182482509	1.61654831958698	1.22479837303756	0.0165929957266585	-2.10397421869474	2.13716041433695	1.00007407416636	-16.7149809548796	NA	116.951525412935	1733.00928592907	-0.0602156618162194	-2.18076628923776	2.06033499612136	1.00006345682373	-0.804551890622751	-3.87353927831765	1.5412180659638	1.22479531447677	-0.732726824146728	-3.80172353229772	1.61305840698809	1.2248034749775	-0.737608919003817	-3.8065981633739	1.60816407275384	1.22479693813129	-16.7176538678447	NA	122.931344878181	1810.57333040188	0.0415131895533488	FALSE
Operative procedures - secondary OPCS4: K47.1 Endarterectomy of coronary artery	41210	41210.K471	Categorical multiple	240	Health-related outcomes > Hospital inpatient > Summary Operations	2005	NA	NA	NA	NA	NA	NA	NA	NA	NA	binary	383278/31(383309)	0.755134322543827	-0.00383935753574139	-0.0281387292596166	0.0204112951907666	0.0123105578393496	0.0381259713348299	FALSE	binary	390396/31(390427)	0.829837331709378	1.12469184277272	-0.930977118717416	4.13126744201778	1.1547825141567	1.17899616868176	-0.876680180415097	4.18557541624275	1.15478592274136	1.40214848402487	-0.509043057005531	4.37583246062452	1.11811674628747	0.66229151264681	-1.68352396017022	3.73130648279655	1.22481857803925	1.13403604005607	-0.921638599173408	4.14061446159984	1.15478514542969	1.29033451376844	-0.620850239931664	4.26401556674129	1.11811394983885	-0.0531390896013382	-3.28356042188557	3.17728227385243	1.41427643054474	0.58455328308242	-1.76125687929942	3.65356493943817	1.22481570019606	1.36067194762833	-0.550524311372368	4.33435811004596	1.1181187913108	1.05157360852531	-1.00408617743116	4.05814463190506	1.15477825346008	-0.0239094612105778	-3.25433319325958	3.20651422251103	1.41427826390993	0.0430793123058751	FALSE
Operative procedures - secondary OPCS4: E14.6 Trephine of frontal sinus	41210	41210.E146	Categorical multiple	240	Health-related outcomes > Hospital inpatient > Summary Operations	2005	NA	NA	NA	NA	NA	NA	NA	NA	NA	binary	383290/19(383309)	0.407711275770598	-0.0130690780239778	-0.0448440410133479	0.0178866008213681	0.0158422097918169	0.0211923674667588	FALSE	binary	390408/19(390427)	0.172602166944655	16.3155478323367	-66.4746426397072	NA	1213.70432913531	15.9637129303877	-66.8264822251308	NA	1213.70439779506	15.9097384196744	-66.880456735876	NA	1213.70439779553	15.1678559841815	-67.6223532216868	NA	1213.70460377321	15.9132082324291	-64.4943383357571	NA	1213.70439779715	16.4776572290753	-66.3125309014234	NA	1213.70429480826	15.1441029232711	310.188816093544	508.602620051429	1213.70460377266	0.000473851174766206	-52.580390022561	52.5813377249105	1672.24650727587	16.2604501223378	-66.5297403496041	NA	1213.70432913382	15.1550164490496	-67.6351927568101	NA	1213.70460377309	-0.000133452807536899	-53.6570254065895	53.6567585009745	1706.46778220412	0.0114375082024585	FALSE
Operative procedures - secondary OPCS4: K49.4 Percutaneous transluminal cutting balloon angioplasty of coronary artery	41210	41210.K494	Categorical multiple	240	Health-related outcomes > Hospital inpatient > Summary Operations	2005	NA	NA	NA	NA	NA	NA	NA	NA	NA	binary	383294/15(383309)	0.269105730296308	-0.019724975596804	-0.0563633334092231	0.015188007798049	0.0180209540407186	0.014487998618546	FALSE	binary	390412/15(390427)	0.160022528024589	16.7693832354697	-71.4624307688701	NA	1176.17172824249	15.9065000504531	-72.3253235208882	NA	1176.17185577514	15.1559955039038	-73.0758440122867	NA	1176.1720683275	15.1070923052707	-73.1247472107328	NA	1176.17206832502	0.00791041556939418	-58.9332038849847	58.9490247161235	1670.60314229476	15.0365309326295	-73.195308583731	NA	1176.17206832977	15.08355236692	-73.1482871490185	NA	1176.17206832415	7.34476425553213e-05	-57.1738238114874	57.1739707067725	1620.51385610541	15.7980309038751	-72.4337926676017	NA	1176.17185577695	15.0915670223146	-73.1402724937269	NA	1176.17206832552	15.1199600456224	-73.1118794704225	NA	1176.17206832557	0.0107003805940767	FALSE
Operative procedures - secondary OPCS4: Y65.3 Harvest of extensor tendon of toe	41210	41210.Y653	Categorical multiple	240	Health-related outcomes > Hospital inpatient > Summary Operations	2005	NA	NA	NA	NA	NA	NA	NA	NA	NA	binary	383298/11(383309)	0.497108000565697	-0.0140944900016234	-0.0564424987074163	0.0266939310047575	0.0208499715828711	0.0255353134173718	FALSE	binary	390416/11(390427)	0.226442721416613	-16.891031542727	NA	156.426600222119	2011.88719606459	-0.624292944128617	-3.69325620927925	1.72143834507972	1.22477466740227	-0.679275136257601	-3.74823850131585	1.66645632141522	1.22477475581749	0.370956405459822	-1.42677949499223	2.39813961091829	0.912906570271	-16.8904868224249	NA	156.700484488033	2015.06014694325	-16.8902815287946	NA	145.897659880658	1889.65757067205	-16.8919441690566	NA	150.200640779509	1939.62627340457	-0.800480927065181	-3.86944182533528	1.54524651033107	1.2247726005509	-0.0393641563492107	-2.15987571108174	2.08114747791393	1.00003877687228	-0.741156572416313	-3.81011666274749	1.60456953871979	1.22477189271878	-16.8910845555024	NA	153.179176345693	1974.19141292399	0.0147163043002756	FALSE
Operative procedures - secondary OPCS4: S17.8 Other specified distant flap of skin and muscle	41210	41210.S178	Categorical multiple	240	Health-related outcomes > Hospital inpatient > Summary Operations	2005	NA	NA	NA	NA	NA	NA	NA	NA	NA	binary	383268/41(383309)	0.55237892595809	0.0063906029531592	-0.0146603670447426	0.0277756326860818	0.0107761247991938	0.028268002072181	FALSE	binary	390386/41(390427)	0.723764709664397	-1.08676367778868	-4.09329982426163	0.968823573461652	1.1547202553633	-0.343546046862526	-2.37076165839255	1.4542304931159	0.91291557979218	-0.398111095764531	-2.42532418536203	1.39966225758037	0.912913792014651	0.250594536866139	-1.26168554205762	1.87545643276731	0.763817218421067	0.706677277959697	-0.625932462770455	2.26256798860007	0.707172707234393	0.173936987282892	-1.33835669710879	1.7988107945063	0.763824650136126	0.632551877662253	-0.700045560719854	2.18843343005848	0.707166662347448	0.400956310657785	-1.00416874417413	1.98534383944871	0.730352907775247	-0.0426278139268227	-1.72974559564212	1.64448997784232	0.816547607037863	-0.450420623432406	-2.47763133214671	1.34734973813478	0.912911932132316	-0.0269380571211255	-1.71406361127761	1.66018750700657	0.81655225235466	0.0387112297125859	FALSE
Operative procedures - secondary OPCS4: S18.3 Distant fasciocutaneous flap to head or neck NEC	41210	41210.S183	Categorical multiple	240	Health-related outcomes > Hospital inpatient > Summary Operations	2005	NA	NA	NA	NA	NA	NA	NA	NA	NA	binary	383270/39(383309)	0.736849391636086	-0.00369134832698339	-0.0253423088277997	0.0179263709123095	0.0109849811465155	0.0373035745121741	FALSE	binary	390388/39(390427)	0.724477867699472	1.40436165558399	-0.506716643048538	4.37799589315441	1.11806891152828	1.45771253048207	-0.453366528176104	4.43134710300606	1.11806922983119	0.708439785839521	-1.63729755121862	3.77740646566256	1.22477628414148	1.35276257437793	-0.558310709443367	4.32639459896948	1.1180668094153	1.63222073312403	-0.192501594202743	4.5850379588879	1.09548203961105	1.28058351811181	-0.630494361331518	4.25421757797472	1.11806874062891	1.55228523829702	-0.272427457127288	4.50509849356747	1.09547823805666	0.991536709265283	-1.06402245039589	3.99805853157491	1.15473167236891	0.655959628205778	-1.68977821792456	3.72492663253116	1.22477656299998	1.33796294964657	-0.573110502360118	4.31159504137867	1.11806687522067	-0.0205749357873801	-3.25094807806602	3.20979821040886	1.41423779486368	0.0387331029353865	FALSE
Operative procedures - secondary OPCS4: Y73.2 Extracorporeal circulation NEC	41210	41210.Y732	Categorical multiple	240	Health-related outcomes > Hospital inpatient > Summary Operations	2005	NA	NA	NA	NA	NA	NA	NA	NA	NA	binary	383298/11(383309)	0.409210765168562	-0.0171668473068354	-0.0599305106179408	0.0236089581377324	0.0209484937803184	0.0212614401657745	FALSE	binary	390416/11(390427)	0.387933318621522	-0.678292009032242	-3.74726011998511	1.66744718663766	1.22477896407741	-16.8787302986904	NA	160.297430147924	2054.51974175864	0.422164801164537	-1.37559487061475	2.44936702066123	0.912919666696766	-16.88028559484	NA	151.438683999947	1951.81250724282	-0.674375003710354	-3.7433443823382	1.67136628351366	1.22478007684672	-16.8806600028408	NA	145.171960492721	1879.14845412949	-0.751023423992208	-3.81998539213796	1.59470584545178	1.22477361425813	-16.8794758378897	NA	145.478549977041	1882.68990833134	-0.733657274777644	-3.80262331671618	1.61207859118553	1.22477716491574	-0.742512692457383	-3.811476041953	1.60321875083363	1.22477480547088	-0.714576012040377	-3.78354050896297	1.63115737201124	1.22477582233312	0.0232228006474474	FALSE
Operative procedures - secondary OPCS4: E20.2 Biopsy of adenoid	41210	41210.E202	Categorical multiple	240	Health-related outcomes > Hospital inpatient > Summary Operations	2005	NA	NA	NA	NA	NA	NA	NA	NA	NA	binary	383298/11(383309)	0.979907909427793	0.000521441605228515	-0.040529207011497	0.0420162089577669	0.0207052953056137	0.0490027629079606	FALSE	binary	390416/11(390427)	0.0715607403176909	0.703285970976095	-1.64245787076846	3.77225702072119	1.22478136532263	0.0644331351808128	-3.1659431103565	3.29480935736416	1.41424320522431	-16.1814864751608	NA	154.560363645059	1991.46688394008	-16.1812603558172	NA	150.491770433091	1944.00974938674	-16.1854080936619	NA	154.929850486514	1995.82217575439	0.575864762686393	-1.76988315962253	3.6448383607278	1.22478357708857	-16.1815789928712	NA	148.520671658022	1921.02333230375	-16.1789477206013	NA	144.595627402896	1875.21244447419	1.34245039838555	-0.568624377526518	4.31608354788079	1.11806927162196	-0.046250607811473	-3.27662352821112	3.18412233148141	1.41424066860097	-16.1852580060841	NA	151.437635785235	1955.08858396801	0.00533487904107791	FALSE
Operative procedures - secondary OPCS4: K59.1 Implantation of cardioverter defibrillator using one electrode lead	41210	41210.K591	Categorical multiple	240	Health-related outcomes > Hospital inpatient > Summary Operations	2005	NA	NA	NA	NA	NA	NA	NA	NA	NA	binary	383295/14(383309)	0.0897446083849653	-0.0318598431299336	-0.0718392006347415	0.0048557945509994	0.0192907571320657	0.00583016750129511	FALSE	binary	390412/15(390427)	0.172264882736034	1.11458438300287	-0.940980944712747	4.12110950381691	1.15473633390864	1.16924084923538	-0.886321994541341	4.17576477252536	1.15473520508968	-16.1802521548174	NA	133.947705404445	1994.79856456958	0.659282826318783	-1.68644862649982	3.72824616368129	1.22477480475756	-16.1809780631668	NA	134.274402454538	1999.14913896043	0.58428416437359	-1.7614571350855	3.65325359928462	1.22478011386131	-0.0576698805140913	-3.28804064722228	3.17270089337423	1.41423917324886	-16.1821533306324	NA	125.180163936951	1878.3266764839	-16.1823084163156	NA	129.955529327734	1941.78055640341	-0.0492186595771441	-3.27959053411416	3.18115320410491	1.41424001684555	0.672294204048448	-1.67343905805339	3.74125867025629	1.22477578487795	0.0114134476573778	FALSE
Operative procedures - secondary OPCS4: Y74.9 Unspecified minimal access to thoracic cavity	41210	41210.Y749	Categorical multiple	240	Health-related outcomes > Hospital inpatient > Summary Operations	2005	NA	NA	NA	NA	NA	NA	NA	NA	NA	binary	383288/21(383309)	0.0829821171742702	0.0266755471022014	-0.0034177141482307	0.0589630596036025	0.0157665699919506	0.00549775513728199	FALSE	binary	390406/21(390427)	0.238026087234524	-15.8055651889382	NA	60.593778813249	1173.56378533998	-15.8073008554512	NA	62.6843303854451	1205.70323056621	0.0149894998531422	-2.10555199995383	2.13553106341993	1.00005771519879	-0.0318241913681435	-2.15236367369318	2.08871535257668	1.0000564298731	-15.801420823045	NA	60.728255663155	1175.56581147369	-0.0967344046399897	-2.21728074847655	2.02381209875366	1.00006083028962	0.638050170101625	-0.995892400690865	2.61416462172596	0.866089966902883	-0.802386110613056	-3.87136614309013	1.54337195961542	1.22478898456409	-0.0289163636694643	-2.14946600925241	2.09163349720914	1.00006295039106	0.359149734391138	-1.43863300641264	2.38637010540635	0.912932089454875	0.384465963559522	-1.41331900710993	2.41168801681979	0.912933276398385	0.0153681263397349	FALSE
Operative procedures - secondary OPCS4: S25.1 Local fasciocutaneous subcutaneous pedicle flap to head or neck	41210	41210.S251	Categorical multiple	240	Health-related outcomes > Hospital inpatient > Summary Operations	2005	NA	NA	NA	NA	NA	NA	NA	NA	NA	binary	383294/15(383309)	0.699427819613685	0.00686115286768333	-0.0279982853849601	0.0426954316224249	0.017810385874067	0.0354968917285443	FALSE	binary	390412/15(390427)	0.106607992623365	0.0063458739478183	-97.6353726233803	97.6480643712759	2767.71522786688	0.00550650743878205	-98.9758790266086	98.9868920414862	2805.68892307485	17.2647658171829	-129.017502998237	NA	1950.12787336153	16.8116006849621	-129.470671335834	NA	1950.12791609325	16.8709688892292	-129.411303131885	NA	1950.12791609749	16.7427919599128	-129.539480061133	NA	1950.12791609657	16.0949758117696	-130.187305825216	NA	1950.12804428923	17.1418105012649	-129.140458314001	NA	1950.12787335946	16.810879414307	-129.471392606724	NA	1950.12791609637	-4.28453640179716e-05	-96.1613275472801	96.1612418565518	2725.75141135004	0.0036352225371723	-96.7072097141394	96.7144801592138	2741.32903794025	0.00745658165274072	FALSE
Operative procedures - secondary OPCS4: K59.6 Implantation of cardioverter defibrillator using three electrode leads	41210	41210.K596	Categorical multiple	240	Health-related outcomes > Hospital inpatient > Summary Operations	2005	NA	NA	NA	NA	NA	NA	NA	NA	NA	binary	383288/21(383309)	0.0155543259302547	0.0381304549063146	0.00703173383969526	0.0723771196940871	0.0165105109358941	0.00147858746330513	FALSE	binary	390406/21(390427)	0.0835435626379693	0.0192357522099366	-3.21114640578432	3.24961793481436	1.41424781740693	0.0725914810517101	-3.15779080435517	3.30297379240316	1.41424791573725	-15.1509041298626	NA	60.4970346819199	1191.79385520552	0.659996454596122	-1.68574766481757	3.72896770212617	1.2247815767669	-15.1464149763765	NA	62.660624871902	1194.47199975501	-0.104037580547547	-3.33442048083867	3.1263453525438	1.4142483904389	0.636424187540338	-1.70931934766816	3.70539507713491	1.22478126385639	0.585890781798131	-1.75985234367077	3.65486140052264	1.22478103362148	1.06299278833119	-0.99258816582363	4.06952569654873	1.15474349454322	1.89777135880708	0.171443906860356	4.82595433592927	1.06908735057095	-0.020262457192018	-3.25064176048563	3.21011684812726	1.41424561707801	0.00604575878209896	FALSE
Operative procedures - secondary OPCS4: S25.3 Local fasciocutaneous flap to head or neck NEC	41210	41210.S253	Categorical multiple	240	Health-related outcomes > Hospital inpatient > Summary Operations	2005	NA	NA	NA	NA	NA	NA	NA	NA	NA	binary	383270/39(383309)	0.0504978223302965	0.0219161378014748	-4.66970854658621e-05	0.0448574145259045	0.0113983693170586	0.0037320842686928	FALSE	binary	390387/40(390427)	0.202194706308584	-1.07864927204067	-4.08517616900877	0.97691728141779	1.15473649928061	0.0713226638482079	-1.61577773389952	1.75842313959187	0.81654875034257	-14.2718024328995	-141.549476058952	8.05352962951969	442.885619347252	0.254465169432711	-1.25778971676604	1.87930534401727	0.763814211246777	0.0254886717189606	-1.66161390006891	1.7125913596681	0.816550054850988	0.409817881349663	-0.995292384010293	1.99419425041633	0.730355668546996	-1.15562754049363	-4.1621520461532	0.899934097271627	1.15473425197542	0.178570022758162	-1.33368133857722	1.80340708157268	0.76381228039941	0.477195234868611	-0.927913488029339	2.06157036886886	0.730354876170214	0.646707586970469	-0.685860203615085	2.20256771661439	0.707162153458029	0.49052474489698	-0.914576348773633	2.07489370258953	0.73035093280026	0.0132464237280721	FALSE
Operative procedures - secondary OPCS4: Y78.5 Arteriotomy approach to organ using image guidance with video control	41210	41210.Y785	Categorical multiple	240	Health-related outcomes > Hospital inpatient > Summary Operations	2005	NA	NA	NA	NA	NA	NA	NA	NA	NA	binary	383294/15(383309)	0.568522546523834	-0.0101094125368951	-0.0457338487345474	0.0247770559924952	0.0177634930424566	0.0290796062856156	FALSE	binary	390412/15(390427)	0.436546495562109	-15.8328964364052	NA	73.6163437467027	1188.83772926508	-0.619544440702834	-3.68852494592589	1.72621450968967	1.22478938560602	0.0143810918906976	-2.1061465986539	2.13490884430189	1.00004890214835	0.373037618662701	-1.42472951036996	2.4002457043426	0.912923568236751	-0.664794542660741	-3.7337783883768	1.68096984915483	1.22479230369801	-0.0987324377467669	-2.21927277107514	2.02180809486035	1.00005699648048	-15.837895403036	NA	70.4142732843805	1146.34660011232	-15.8428607284713	NA	68.3576451550895	1119.07868655643	-0.0312078446438101	-2.15174811345306	2.08933266722928	1.0000569692213	-0.739704835282306	-3.80867885763475	1.60604347413576	1.22478370619651	-0.713768568951196	-3.78274299661437	1.63198035865644	1.22478405172331	0.0256201058663984	FALSE
Operative procedures - secondary OPCS4: Y78.8 Other specified arteriotomy approach to organ under image control	41210	41210.Y788	Categorical multiple	240	Health-related outcomes > Hospital inpatient > Summary Operations	2005	NA	NA	NA	NA	NA	NA	NA	NA	NA	binary	383296/13(383309)	0.230408832954453	0.0233358423056579	-0.0145556085600688	0.064342170085678	0.0198324048613095	0.012625194266966	FALSE	binary	390414/13(390427)	0.143799139203942	0.00200627732884801	-107.609042770125	107.613055324783	2824.33909403511	16.2616590598789	-142.962925562178	NA	1989.94127669547	0.00182698527571703	-107.575625335465	107.579279306016	2823.45732074577	16.1575925930068	-143.066992029004	NA	1989.9412766949	16.9052962128165	-142.319278357142	NA	1989.94115106736	17.1822719352069	-142.04229928401	NA	1989.94110919079	0.000952411968224919	-105.681381205673	105.683286029609	2773.71839627305	17.1835801604743	-142.040991058276	NA	1989.94110918496	16.8459720646603	-142.378602505008	NA	1989.94115106373	16.143293469198	-143.081291152698	NA	1989.94127669346	0.00217360847344403	-106.597493588726	106.601840805673	2797.79455865556	0.0097467080799685	FALSE
Operative procedures - secondary OPCS4: K62.3 Percutaneous transluminal ablation of conducting system of heart for atrial flutter NEC	41210	41210.K623	Categorical multiple	240	Health-related outcomes > Hospital inpatient > Summary Operations	2005	NA	NA	NA	NA	NA	NA	NA	NA	NA	binary	383277/32(383309)	0.911700809842809	0.0013456145911359	-0.0224848230798721	0.0253706541942707	0.0121368754581165	0.0456548955275427	FALSE	binary	390395/32(390427)	0.324262957555623	-15.252262613947	NA	24.6792807650551	725.836843673427	-0.333569687354456	-2.36077540082947	1.46419469139783	0.912922040067585	0.301657609377822	-1.21060730185684	1.92650642792312	0.763819939990922	-0.0327127924825788	-1.71981262109101	1.65438708760004	0.816548743883323	0.027143031898696	-1.65996741888496	1.71425364828427	0.816555096046497	-1.19689230537961	-4.20342376370931	0.858685600783966	1.15474198393207	0.636573086109595	-0.696002466185179	2.1924387888241	0.707166165155577	0.178091788761638	-1.33416587481916	1.80293420890812	0.763815972606312	-0.0316696353167085	-1.71877811575223	1.65543901426328	0.816553925103615	-1.14456744309008	-4.15109364528309	0.91099961837257	1.15473703816249	-0.425213452420613	-2.45241315947893	1.37254326061906	0.912917874324649	0.019900258104029	FALSE
Operative procedures - secondary OPCS4: K62.4 Percutaneous transluminal internal cardioversion NEC	41210	41210.K624	Categorical multiple	240	Health-related outcomes > Hospital inpatient > Summary Operations	2005	NA	NA	NA	NA	NA	NA	NA	NA	NA	binary	383283/26(383309)	0.618891863482953	0.00671283125185586	-0.0197107260210692	0.0336900742947044	0.013524715232776	0.0314129683992402	FALSE	binary	390400/27(390427)	0.472120472279715	0.0209048508699271	-3.20947800906208	3.25128773775652	1.41424823264732	-14.1468116091139	NA	29.5822151023477	742.443389222288	1.40085371590817	-0.510237542997745	4.37449422384699	1.11807617215092	1.57678001463223	-0.247950777686825	4.52960133996941	1.09548727126284	0.720199328625648	-1.625555821423	3.78917753684621	1.22478748681803	0.592399046859469	-1.75335293400489	3.66137528574054	1.22478577437062	0.636917387413847	-1.70882804689055	3.70588955222443	1.22478223366724	0.584580265479314	-1.76116339544567	3.65355131283987	1.22478126702155	0.660299634308578	-1.68545328635361	3.72927645941475	1.2247862833883	1.33932187547837	-0.571766863503051	4.31296127299386	1.11807511690273	0.672534653020889	-1.67321159097063	3.74150729513455	1.22478265713895	0.0274443326479724	FALSE
Operative procedures - secondary OPCS4: K65.1 Catheterisation of combination of right and left side of heart NEC	41210	41210.K651	Categorical multiple	240	Health-related outcomes > Hospital inpatient > Summary Operations	2005	NA	NA	NA	NA	NA	NA	NA	NA	NA	binary	383274/35(383309)	0.815729376259926	0.00270547558331251	-0.0200650887165115	0.0257125875232832	0.0116152837456527	0.0411112070454153	FALSE	binary	390390/37(390427)	0.100919725868192	0.0203403541752783	-3.21003550539665	3.25071622953637	1.41423993790814	1.86324752393062	0.0960431667400019	4.8016995533152	1.08016130572029	1.39993535334963	-0.511142202162046	4.37356925884794	1.11806827622555	1.35329549423906	-0.557780099621291	4.32692853781145	1.11806745632544	0.0259032285673803	-3.20447480556803	3.25628128822569	1.41424165802267	1.50955440838679	-0.31517205888743	4.46237334561081	1.09548335426719	-0.0569272046031472	-3.28730058555197	3.17344618254273	1.41423671411769	-0.109415005251827	-3.33978740815159	3.12095739545688	1.41423460112907	1.75889491821485	-0.00830947164532962	4.69734697532295	1.08016132854168	0.646978063847143	-1.69875770612006	3.71594376896906	1.22477513680553	1.58951157221002	-0.235205093178381	4.54232644794874	1.09547947122522	0.00707161293144932	FALSE
Operative procedures - secondary OPCS4: K66.1 Cardiotachygraphy	41210	41210.K661	Categorical multiple	240	Health-related outcomes > Hospital inpatient > Summary Operations	2005	NA	NA	NA	NA	NA	NA	NA	NA	NA	binary	383266/43(383309)	0.0327867845903592	0.0227890426011935	0.00184273346304144	0.0446450803001989	0.0108699818876729	0.00254705577620446	FALSE	binary	390384/43(390427)	0.449196798864105	-14.6627897242085	-210.233198930379	17.0580231246464	655.399943226079	0.0668627110324576	-2.0538372538238	2.18756286302128	1.00015862778255	0.436532719835675	-1.36147187021848	2.46392962636778	0.913053649594865	0.379632697675828	-1.41834487626555	2.40700787075036	0.913038753994	0.92389243812246	-0.611092140500842	2.86753866413302	0.836842946276923	0.982024944327492	-0.486311932901904	2.90289210515849	0.816676800289737	0.855503842487378	-0.679469020299478	2.79914249225821	0.836837398478585	0.609294940865077	-1.02487344413436	2.58556669594639	0.866202854161872	0.875181417619029	-0.659793869304888	2.81882190170106	0.836838666533003	0.657827963440995	-0.976333620737394	2.63409465140792	0.866199314200532	0.651696485855283	-0.982463543337077	2.62796167487378	0.866198360861547	0.026282864517258	FALSE
Operative procedures - secondary OPCS4: S30.3 Revision of flap of skin to head or neck	41210	41210.S303	Categorical multiple	240	Health-related outcomes > Hospital inpatient > Summary Operations	2005	NA	NA	NA	NA	NA	NA	NA	NA	NA	binary	383283/26(383309)	0.236338806542823	-0.015998734951635	-0.0432224739579077	0.0104517695760321	0.0135927301713101	0.0128906924538076	FALSE	binary	390401/26(390427)	0.184902407150915	1.12173382331504	-0.93385555538312	4.12827105437754	1.15474729905947	1.1733478344201	-0.882247190679415	4.17988785357169	1.15474990612068	1.11379029626397	-0.941796886846722	4.12032643686018	1.15474628135025	0.661371378927911	-1.68438223345528	3.73034866241508	1.22478660402433	0.0302850589478671	-3.20010570367464	3.26067587924885	1.41425423250835	1.85050872905686	0.12415393587703	4.77870179263747	1.06909735151518	0.637475434059387	-1.70827715387203	3.70645208271302	1.22478605142211	-0.109542958827141	-3.33992577285218	3.12083985425486	1.41424810758834	-0.0288198805109148	-3.25920969441588	3.20156998855576	1.41425350318067	-14.1318466290448	NA	27.3011169244126	694.351736920993	0.673068807571406	-1.67268546526747	3.74204646631629	1.22478694179071	0.0121811977776806	FALSE
Operative procedures - secondary OPCS4: Y89.9 Unspecified	41210	41210.Y899	Categorical multiple	240	Health-related outcomes > Hospital inpatient > Summary Operations	2005	NA	NA	NA	NA	NA	NA	NA	NA	NA	binary	383266/43(383309)	0.150915288384379	-0.0150807146644213	-0.0360771848888371	0.0054827481921568	0.0105553477279008	0.00875280607839751	FALSE	binary	390384/43(390427)	0.864845285669479	0.715003749200303	-0.617624144133976	2.27090830922983	0.707191729405648	0.0749163397920561	-1.61222236586141	1.76205515787739	0.816571867762973	0.303126165158571	-1.2091754898296	1.92800683713072	0.763839840259384	0.478496647048456	-0.926652063045008	2.06290315987088	0.730375468312523	0.539327300555148	-0.865833454548564	2.12374354056799	0.730381685040362	-0.100673929854411	-1.78780531028265	1.5864575677415	0.816567508448355	-0.0556586787588461	-1.74278808427074	1.63147077696065	0.816566315796656	0.402924900730391	-1.00221886943314	1.98732742476991	0.730372918594841	-0.437782533109839	-2.4650095481845	1.36000894598226	0.912936752335663	-0.453272543432086	-2.4804948969029	1.34451294681978	0.912933509426565	-0.426369185433242	-2.45359298184246	1.37141807095476	0.912934495910207	0.0445316942998381	FALSE
Operative procedures - secondary OPCS4: Y91.3 Superficial or orthovoltage treatment for radiotherapy	41210	41210.Y913	Categorical multiple	240	Health-related outcomes > Hospital inpatient > Summary Operations	2005	NA	NA	NA	NA	NA	NA	NA	NA	NA	binary	383286/23(383309)	0.234706240739195	-0.0170808198484893	-0.0461623774149997	0.0110537693845451	0.0144753949350901	0.012812985667415	FALSE	binary	390404/23(390427)	0.88192347631022	-1.36214006879557	-4.33579348606119	0.548982871710668	1.11803938853563	-0.211189739427432	-1.83608525165838	1.30112942585261	0.763827649301066	-0.271792390500968	-1.89667716792511	1.24051416724082	0.76382091905089	-0.724479601060919	-2.70059825065532	0.909469386534134	0.866067642224003	-1.35404561932643	-4.3277026930674	0.557085758439703	1.11804293329871	-1.48043696744594	-4.45409098764139	0.430687592191611	1.11802417585091	-1.44159938947244	-4.415248969467	0.469514810612063	1.11802834383546	-0.802822827330047	-2.77893739219363	0.831120148128967	0.866064552268904	-0.720031421457359	-2.69615953075084	0.913931472400335	0.866074283062075	-0.739095468969611	-2.71521309816986	0.8948519156715	0.86606667402273	-1.40707742896489	-4.38072865821993	0.504040307074286	1.11803325601959	0.0452578852968196	FALSE
Operative procedures - secondary OPCS4: K68.9 Unspecified drainage of pericardium	41210	41210.K689	Categorical multiple	240	Health-related outcomes > Hospital inpatient > Summary Operations	2005	NA	NA	NA	NA	NA	NA	NA	NA	NA	binary	383285/24(383309)	0.744161241739391	-0.00456852074254794	-0.0322798655775605	0.0230318442094389	0.0140005501124037	0.0376748402693835	FALSE	binary	390403/24(390427)	0.198876821409406	-15.751668032475	NA	28.7959623811248	721.844299421704	-0.842958830948049	-2.78644110007821	0.691768557348951	0.836722023854811	-15.7582948619856	NA	28.7743517329071	721.601503474605	-0.543478138147784	-2.12786277321273	0.8616429038997	0.730361190348105	-0.482812547691222	-2.0672113727728	0.922326654379838	0.730370392372512	-1.01550724568939	-2.95898981768164	0.51922062270111	0.836722247912469	-1.66568901676573	-4.61851149322894	0.159043108867604	1.09548763070409	-0.619985042731877	-2.20436577673872	0.785130964638714	0.730358651069523	-1.64114537636793	-4.59397342950234	0.18360049961186	1.09549299470491	-1.65620130590946	-4.60902391852991	0.16853109974029	1.09548775549762	-0.531493211575424	-2.11587815105649	0.873628065252781	0.730361352896207	0.0130320661446258	FALSE
Operative procedures - secondary OPCS4: K71.2 Repair of pericardium	41210	41210.K712	Categorical multiple	240	Health-related outcomes > Hospital inpatient > Summary Operations	2005	NA	NA	NA	NA	NA	NA	NA	NA	NA	binary	383296/13(383309)	0.0638956794602694	-0.0364046866386614	-0.0789940603668625	0.00205520475082865	0.0203587943528186	0.0045415299602832	FALSE	binary	390414/13(390427)	0.0187370812214787	-0.676108141592377	-3.7450734992363	1.66962643186151	1.22477639114441	0.0691952675804393	-2.05131420182628	2.18970478860513	1.00003739589902	-16.8893115103681	NA	143.095259906277	2007.58385570807	0.882051411571923	-0.652628626156125	2.82550342094855	0.836700051191532	-0.67207699785972	-3.74104647505738	1.67366428133915	1.22477998879968	-16.8849637645717	NA	133.467666981337	1886.71639693701	-16.8886016247741	NA	137.441069591824	1936.62272335182	-16.8904127951057	NA	133.752541918526	1890.35955893297	-16.8865855271895	NA	138.845779970318	1954.22458563087	-0.0474496903291195	-2.16795337831628	2.07305400439179	1.00003370017735	-16.8873722036041	NA	140.185783024951	1971.04963190948	0.00173454656809134	FALSE
Operative procedures - secondary OPCS4: K75.2 Percutaneous transluminal balloon angioplasty and insertion of 3 or more drug-eluting stents into coronary artery	41210	41210.K752	Categorical multiple	240	Health-related outcomes > Hospital inpatient > Summary Operations	2005	NA	NA	NA	NA	NA	NA	NA	NA	NA	binary	383277/32(383309)	0.286083480881774	0.013043854247131	-0.0108506762223375	0.0376930844563988	0.0123105488084708	0.0153319806596443	FALSE	binary	390393/34(390427)	0.468603995678619	-0.670917645074127	-2.64703788795138	0.963033910085567	0.86609385530725	-1.31130815332186	-4.28496154592137	0.599813985566362	1.11808386135186	-0.678311836691326	-2.6544296580069	0.955636101077898	0.86609208797116	-0.725518897832829	-2.70163472435205	0.908426196525271	0.866090641717635	0.252615721583056	-1.07715087169475	1.64908210187811	0.670913214164084	-0.387004684854338	-2.01188401056577	1.12529562788127	0.763838701531474	-1.44188060894548	-4.41552921925464	0.469230650117295	1.11807360445392	-0.801812368862091	-2.77792500015723	0.832128043571701	0.866088289056514	0.528834549810146	-0.668708472614551	1.86873380262041	0.626879954051916	-0.334901102854251	-1.9597768390568	1.17739490981722	0.763836424506092	-0.714416733320032	-2.69053353724919	0.919529647285132	0.86609131876032	0.0272474736427665	FALSE
Operative procedures - secondary OPCS4: Y94.3 Metaiodobenzylguanidine imaging	41210	41210.Y943	Categorical multiple	240	Health-related outcomes > Hospital inpatient > Summary Operations	2005	NA	NA	NA	NA	NA	NA	NA	NA	NA	binary	383279/30(383309)	0.992355621040252	0.000120081058722661	-0.0245261256515898	0.0249119429982853	0.0125333821575445	0.0496308927646348	FALSE	binary	390397/30(390427)	0.714984344445583	-1.36980233730983	-4.34343089436686	0.54126308019457	1.11806433706945	-1.31819936337434	-4.29182786224365	0.592865900794793	1.11806473412383	-0.680775983058248	-2.65685415006927	0.953114766395922	0.866064251716477	-0.0346633007920984	-1.47677393626223	1.40744735026535	0.707152783081256	-1.36609920442154	-4.33972958351077	0.544970376769621	1.11806610649178	0.116142876721244	-1.21355745009622	1.51254882956599	0.670877851502298	-0.346041377963098	-1.97086541144141	1.1661952648947	0.763804705622324	-1.49495891590862	-4.46858424127501	0.416099137954176	1.11805902024819	-0.32600039048452	-1.95083115632491	1.18624404036099	0.763808921119454	-0.740251516745024	-2.71632770303097	0.893636391498434	0.866062829920308	-0.309623936923006	-1.93445074537093	1.20261590670458	0.763806440838589	0.0383328229581347	FALSE
Operative procedures - secondary OPCS4: S36.3 Composite autograft of skin to head or neck	41210	41210.S363	Categorical multiple	240	Health-related outcomes > Hospital inpatient > Summary Operations	2005	NA	NA	NA	NA	NA	NA	NA	NA	NA	binary	383275/34(383309)	0.398134855245038	0.0100019493987401	-0.0131424600159416	0.0337141402098565	0.0118870952207862	0.0207541875323778	FALSE	binary	390393/34(390427)	0.697551136967475	-0.389099837378914	-2.41629267962815	1.40864841653247	0.912913436212052	-1.03212669823827	-4.03864923766799	1.02343397482238	1.15473337244848	0.0109592071108164	-1.67612932154772	1.69804772906783	0.816542204760589	0.252715187547271	-1.25953150705346	1.87754800088552	0.763810175589724	-1.07897581145855	-4.08549995695011	0.976588150404618	1.15473435478536	0.404677368130484	-1.00043364517222	1.98905401648826	0.730356409528809	-0.0587829604886676	-1.74586844868791	1.62830253131051	0.816540399251718	-0.515170608010555	-2.54235744800012	1.28257001884776	0.912909279122722	-1.13681562691868	-4.14333825775113	0.918745199424298	1.15473197322851	0.241667476149646	-1.27057833488708	1.86649953139194	0.763809699227437	0.48910271665579	-0.915993902494387	2.07346784734743	0.730349018280423	0.0376263178616737	FALSE
Operative procedures - secondary OPCS4: Y98.7 Extensive patient repositioning to obtain required image series	41210	41210.Y987	Categorical multiple	240	Health-related outcomes > Hospital inpatient > Summary Operations	2005	NA	NA	NA	NA	NA	NA	NA	NA	NA	binary	383283/26(383309)	0.660832115582133	0.00592017744808742	-0.0205120768442723	0.0328562194477367	0.0135166330274757	0.0335369538939734	FALSE	binary	390401/26(390427)	0.485431341486809	1.11863927702718	-0.936948895897692	4.1251758782615	1.15474673646646	1.1674468967316	-0.888145261859094	4.17398544342917	1.1547485626676	0.0136926747386985	-3.21669519762671	3.2440805860679	1.41425202334957	-0.0329793531334979	-3.26336406694452	3.19740537694284	1.41424958971681	0.718089693711199	-1.6276722263283	3.78707211607382	1.22479109500989	0.596886532519068	-1.74888470437388	3.66587476019194	1.22479613790878	0.634999344398535	-1.7107523109632	3.70397537884998	1.22478554339413	0.988154960631568	-1.0674239538237	3.994686996668	1.15474246561289	1.577372037942	-0.247382618911279	4.53020327985931	1.0954966860489	1.054149851838	-1.00143234402464	4.06068352026689	1.15474398825504	-14.1305537125157	NA	27.9331376412982	703.890667843162	0.0280764687869111	FALSE
Operative procedures - secondary OPCS4: S37.1 Allograft of skin to head or neck	41210	41210.S371	Categorical multiple	240	Health-related outcomes > Hospital inpatient > Summary Operations	2005	NA	NA	NA	NA	NA	NA	NA	NA	NA	binary	383283/26(383309)	0.968118946689204	0.000537895462594967	-0.0259356367807332	0.0272053254546836	0.0134592477964114	0.0484307546192368	FALSE	binary	390401/26(390427)	0.0657605270287399	14.8688303143782	-25.5927672952207	NA	718.640758574688	15.8374104110897	-24.6241754466507	NA	718.640549849253	14.1691129503483	-26.2925042457131	NA	718.641106450973	14.8151001493438	-25.6464974600188	NA	718.64075857049	15.7913272168816	-27.0959354610574	NA	718.64054985207	14.7472057571003	-28.1400693771767	NA	718.640758576735	14.0984542550044	-26.3631629409463	NA	718.641106449006	15.1447971591093	-25.3167939212624	NA	718.640642608707	0.00767933017150335	-12.3040255810054	15.7152160218663	1006.15614515589	14.1077233469357	244.716818721983	309.143270449795	718.641106449219	15.520559867609	-24.9410279484558	NA	718.640584631168	0.00494772299750645	FALSE
Operative procedures - secondary OPCS4: T39.3 Biopsy of lesion of posterior peritoneum	41210	41210.T393	Categorical multiple	240	Health-related outcomes > Hospital inpatient > Summary Operations	2005	NA	NA	NA	NA	NA	NA	NA	NA	NA	binary	383293/16(383309)	0.235470609769425	0.0207277264415024	-0.0133334598452076	0.0570439956555041	0.0177409118911582	0.0128475220169228	FALSE	binary	390410/17(390427)	0.156620626704918	-15.8610857106108	NA	69.8379019405792	1202.03247983053	-0.627916847910095	-3.69688774189178	1.71782637781471	1.22478097836359	-0.683138629904314	-3.7521076257902	1.66260152729773	1.22477932500918	-0.0354109737758502	-2.15592621894047	2.08510428710843	1.00004096407356	-0.674661729151672	-3.7436367580987	1.67108823831162	1.22478459169426	-15.8586739916112	NA	64.6473062023202	1129.19423748123	-0.0592312278481648	-2.17974511298415	2.06128265876073	1.00004009352182	-15.8654512073952	NA	64.7870268497366	1131.24904809941	-0.0388257866616123	-2.15934928724765	2.08169779319694	1.00004624106952	-0.738818782778929	-3.80778591350725	1.60691837955204	1.22477770449253	0.894243027310509	-0.640470340789105	2.83771640923956	0.836715668350006	0.0104991469443108	FALSE
Operative procedures - secondary OPCS4: Y99.2 Live related donor	41210	41210.Y992	Categorical multiple	240	Health-related outcomes > Hospital inpatient > Summary Operations	2005	NA	NA	NA	NA	NA	NA	NA	NA	NA	binary	383257/52(383309)	0.0230947636870368	0.022061269100223	0.00299491822155063	0.0418658647336536	0.00987941746201284	0.00196425487825937	FALSE	binary	390375/52(390427)	0.38847007307009	0.300520106706266	-1.21172584768326	1.92535224286928	0.763809243269856	-1.02965634191972	-4.03619620513292	1.02589719987647	1.15395365768553	-0.388610683297861	-2.4158010876589	1.40913416304644	0.912900313782204	0.476554845782257	-0.928530780361857	2.06091119957658	0.730342868256138	0.0164218036372803	-1.67066420113037	1.70350780178827	0.816539908194289	-0.518606529014739	-2.54579333566946	1.27913323804877	0.912882648732621	0.78920135391975	-0.491001723447334	2.32402242114614	0.690113813531429	0.876564593638209	-0.364025818818332	2.3951379954525	0.677053051840457	0.468814043979522	-0.936272432909184	2.05317104661532	0.730343293345187	0.644117835501663	-0.688434514484751	2.19996606622199	0.707154386595674	0.670154151277883	-0.662401242838012	2.22600468097095	0.707155889998549	0.0232556104816484	FALSE
Operative procedures - secondary OPCS4: L27.3 Endovascular insertion of stent graft for thoracic aortic aneurysm	41210	41210.L273	Categorical multiple	240	Health-related outcomes > Hospital inpatient > Summary Operations	2005	NA	NA	NA	NA	NA	NA	NA	NA	NA	binary	383299/10(383309)	0.322675743057802	-0.0216557201420346	-0.0673771724071585	0.0211613282927649	0.022160644408766	0.0170501640476602	FALSE	binary	390417/10(390427)	0.284195546004037	-16.1173408260072	NA	157.252462410142	1939.58623534522	0.0753696768899379	-3.15502903308208	3.30576854652131	1.41426058077807	0.0149463472861554	-3.21544374574428	3.2453364893297	1.41425392286825	-0.0318651757014787	-3.26225405970645	3.19852375267839	1.41425299289765	1.12936462211778	-0.926256135518502	4.13591719450138	1.1547618824388	0.59645287591225	-1.74932547667638	3.66544539671271	1.22480007832112	-16.1231335395948	NA	151.059541969232	1870.36733129022	-0.109218255219858	-3.33960453499849	3.1211680210859	1.4142509751867	-16.1149979900273	NA	152.588875048229	1887.38583009594	-16.1251908895888	NA	151.982897599524	1880.72045072088	-16.122724405502	NA	153.923022994192	1902.39813900109	0.0177632442364058	FALSE
Operative procedures - secondary OPCS4: L29.5 Endarterectomy of carotid artery NEC	41210	41210.L295	Categorical multiple	240	Health-related outcomes > Hospital inpatient > Summary Operations	2005	NA	NA	NA	NA	NA	NA	NA	NA	NA	binary	383297/12(383309)	0.162827410816827	0.0284947053293539	-0.011259877352493	0.0723588310654057	0.0209875208680097	0.0093723018476947	FALSE	binary	390415/12(390427)	0.158377829052335	0.0133515983971866	-104.040866261641	104.067569458435	2649.05503941115	16.1446382194654	-137.122413705043	NA	1866.75274671962	16.082650989373	-137.184400934698	NA	1866.75274671429	16.0340474889545	-137.2330044348	NA	1866.75274671043	0.0195996876487521	-104.119147140596	104.158346515893	2651.20701262096	0.0227293582732364	-100.865629047164	100.911087763711	2568.45728840447	17.1081114392596	-136.158925823721	NA	1866.75256814602	16.6474117123329	-136.619629215724	NA	1866.75261278571	17.1401491185206	-136.126888144918	NA	1866.75256815161	16.0180027921164	-137.249049131552	NA	1866.75274670938	0.00400201022680204	-103.040673835567	103.048677856021	2623.35370394074	0.0105932018023536	FALSE
Operative procedures - secondary OPCS4: Z01.5 Tissue of cerebellum	41210	41210.Z015	Categorical multiple	240	Health-related outcomes > Hospital inpatient > Summary Operations	2005	NA	NA	NA	NA	NA	NA	NA	NA	NA	binary	383298/11(383309)	0.645496186863261	0.00956999672977622	-0.0312134164073185	0.0520513737734786	0.0208845591445325	0.0328030564669314	FALSE	binary	390416/11(390427)	0.22552523646885	-0.00310667839051061	-117.468271101763	117.462057744982	2827.71038317499	16.2616204483023	-155.298819637936	NA	1992.31002379035	0.00240860506646528	-117.433279412519	117.438096622652	2827.00080481521	16.8524463324712	-154.707982948105	NA	1992.30989830554	17.3072494615988	-154.253176217436	NA	1992.3098564813	16.0788350769017	-155.481605009506	NA	1992.31002379232	16.8284067705542	-154.732022510027	NA	1992.30989830561	0.0027680360942862	-109.716939420989	111.408205209851	2745.09945727297	-0.00248759501151145	-115.875304054984	115.870328864961	2789.37817726665	16.1459444076123	-155.414495678442	NA	1992.31002378823	16.1686559574021	-155.391784128934	NA	1992.31002379149	0.014661621243274	FALSE
Operative procedures - secondary OPCS4: L31.4 Percutaneous transluminal insertion of stent into carotid artery	41210	41210.L314	Categorical multiple	240	Health-related outcomes > Hospital inpatient > Summary Operations	2005	NA	NA	NA	NA	NA	NA	NA	NA	NA	binary	383298/11(383309)	0.838478660674738	-0.00421368780062592	-0.0455198670991638	0.0368982296572243	0.0206727620050642	0.0422357969262649	FALSE	binary	390416/11(390427)	0.787877598526434	0.71684610228848	-1.62892810276124	3.78583591625628	1.2247979219083	-16.1066395616317	NA	154.416180227798	1980.95802671708	-16.1131030784494	NA	149.82585824128	1927.70749262375	-0.0316784222183822	-3.26207041349789	3.19871361216602	1.4142555567551	0.0314147043159637	-3.19898995224524	3.2618195244591	1.41426532650946	-0.0963645728432585	-3.32676505226098	3.13403600650261	1.4142620952426	-0.0550047735553916	-3.28539633720207	3.17538684331802	1.41425523233329	0.584020344667456	-1.7617411172607	3.65300214554838	1.22479098493027	-0.0284097639579773	-3.25881321742362	3.20199383617353	1.41426439638949	-0.0463724132782009	-3.27676354107328	3.18401871748504	1.41425487843031	-16.1110123032438	NA	146.667340059393	1890.99080162252	0.0413578896714642	FALSE
Operative procedures - secondary OPCS4: S40.4 Tissue adhesive closure of skin of head or neck	41210	41210.S404	Categorical multiple	240	Health-related outcomes > Hospital inpatient > Summary Operations	2005	NA	NA	NA	NA	NA	NA	NA	NA	NA	binary	383297/12(383309)	0.855465266778487	-0.00360760883617809	-0.0430802364277989	0.0357666737725242	0.0198050185031918	0.0430387670523226	FALSE	binary	390415/12(390427)	0.0732640725716599	16.8879885568395	-146.801214311396	NA	1981.3119385036	0.00211858447476771	-112.796390704181	112.800627873131	2850.66688893702	17.3009325477119	1489.99409878196	873.47189197194	1981.31189644878	0.00112859070467479	-109.916965953609	109.919223135018	2777.87246115703	-0.00188563449790421	-111.369003415551	111.365232146555	2814.49247137103	17.1676708617087	-138.998501224239	NA	1981.31189644388	0.000885505032357636	-109.283584509372	109.285355519436	2761.85937305134	16.0803142811265	-147.608899011509	NA	1981.31206468167	16.8335934363228	-139.332581964464	NA	1981.31193849992	16.1332992513762	581.429884760375	825.952700968516	1981.31206467981	0.000229686160698671	-110.237590616047	110.238049988369	2785.95263559655	0.00546174373332167	FALSE
Operative procedures - secondary OPCS4: E54.5 Partial lobectomy of lung NEC	41210	41210.E545	Categorical multiple	240	Health-related outcomes > Hospital inpatient > Summary Operations	2005	NA	NA	NA	NA	NA	NA	NA	NA	NA	binary	383293/16(383309)	0.196866594648615	0.022601105626462	-0.0115426094686758	0.0591969168510015	0.0178305486666544	0.0109847176653428	FALSE	binary	390410/17(390427)	0.0808034145627899	0.00607632371009934	-56.1227918333527	56.1349444807729	1693.81146865056	0.00274112538049357	-56.9003426655381	56.9058249162989	1717.17512024182	15.1826187769567	-67.0840999228165	NA	1193.45604622623	16.2348252918879	-66.0318741551469	NA	1193.45576692377	15.1949142936385	-69.7984831911503	NA	1193.45604623263	16.168707231657	-63.6665827063769	NA	1193.45576693592	15.1120637662297	464.58883989746	508.478219503008	1193.45604622426	16.1581888687982	-68.8351887245517	NA	1193.45576692201	16.5227981555912	378.523826273958	505.420394669371	1193.45573201785	0.00185741397325082	-55.2735698403876	55.2772846683339	1668.0570211394	15.1496811362924	-64.6856274846034	NA	1193.45604622556	0.00589702086705455	FALSE
Operative procedures - secondary OPCS4: S41.2 Delayed primary suture of skin of head or neck	41210	41210.S412	Categorical multiple	240	Health-related outcomes > Hospital inpatient > Summary Operations	2005	NA	NA	NA	NA	NA	NA	NA	NA	NA	binary	383292/17(383309)	0.724777903254665	0.00587616050020794	-0.0268699645056847	0.0393920111740431	0.0167190744776868	0.0367078224831635	FALSE	binary	390409/18(390427)	0.044003117326448	0.0154039102843683	-1.67168367275462	1.7024915218599	0.816541361255855	-16.2962861042404	NA	70.9151877771316	1252.94738221065	-1.08431169290302	-4.09083242461483	0.971243677742828	1.15473158699867	-16.2971744377903	NA	66.5541634509863	1190.30630145749	-1.07963200877384	-4.08615513204906	0.975928253821048	1.15473383080151	-1.20818438935568	-4.21470865114891	0.847378208678441	1.15473489998676	-16.2971795987207	NA	65.5775118373791	1176.27504431017	-0.512360403416045	-2.53954497422445	1.28537710785674	0.912907289760425	0.471035794417227	-0.934054765913865	2.05539628519285	0.730345727064439	-0.453734647674646	-2.48091853324195	1.34400196437062	0.912906808482718	-16.2964351962691	NA	67.0384795761591	1197.25374040679	0.00355877334966534	FALSE
Operative procedures - secondary OPCS4: L38.1 Repair of subclavian artery NEC	41210	41210.L381	Categorical multiple	240	Health-related outcomes > Hospital inpatient > Summary Operations	2005	NA	NA	NA	NA	NA	NA	NA	NA	NA	binary	383294/15(383309)	0.621191339894364	0.00879545441393122	-0.0260636148175457	0.0448239664431567	0.0178594252450898	0.0315101018822311	FALSE	binary	390412/15(390427)	0.71172843562784	0.0188190661441418	-3.21155677224867	3.24919493484586	1.41424295347304	0.070706527385892	-3.15966926503431	3.30108235139004	1.41424291866263	0.0136691361840624	-3.21670380001088	3.24404208013619	1.4142407166921	0.659489699174218	-1.68624277480355	3.72845376961966	1.22477530404758	-15.1763749811637	NA	76.3941362853691	1211.97707443651	0.589454044503539	-1.7562948361969	3.6584283005266	1.22478416417931	1.04137766490997	-1.01417942869709	4.04789888563188	1.15473252319543	-15.1839530183131	NA	70.8557882785278	1138.77483591523	-0.0356899601181443	-3.26606839433347	3.1946885223294	1.41424495325262	-0.047232155879674	-3.27760411910219	3.18313981193191	1.41423996848349	0.6723963812192	-1.67333617925745	3.74136050003818	1.22477534787178	0.0382059582658909	FALSE
Operative procedures - secondary OPCS4: L43.3 Percutaneous transluminal embolisation of renal artery	41210	41210.L433	Categorical multiple	240	Health-related outcomes > Hospital inpatient > Summary Operations	2005	NA	NA	NA	NA	NA	NA	NA	NA	NA	binary	383270/39(383309)	0.299598972357928	-0.0114161497807835	-0.0333179264635669	0.0101515193695591	0.011035655705688	0.0159968053876705	FALSE	binary	390388/39(390427)	0.389581366783507	1.27133877890085	-0.148805443760366	3.17521638521552	0.801830774251724	0.0701076419980126	-2.05040272279317	2.190618034766	1.0000381935917	0.706568866315395	-0.92732832104252	2.68265150554027	0.866067466062394	-0.0338962532222193	-2.15440235486741	2.08660985995974	1.00003547312854	0.428500347627199	-1.36924928817245	2.45569436289954	0.912914224065994	0.588954791844776	-1.04494880501649	2.56504193385013	0.866070687123294	1.04121190910118	-0.426819393371087	2.96189503577598	0.816539558374932	0.296898083645031	-1.50084134243702	2.32408394839793	0.912908618287007	-0.729357502107284	-3.79832171587586	1.61637589213743	1.22477390932799	-0.740316992569966	-3.80927866388279	1.60541226120779	1.22477156044832	0.672290941709788	-0.961604650744209	2.64837248035404	0.866066672951806	0.0233256047946104	FALSE
Operative procedures - secondary OPCS4: S43.3 Removal of suture from skin of head or neck	41210	41210.S433	Categorical multiple	240	Health-related outcomes > Hospital inpatient > Summary Operations	2005	NA	NA	NA	NA	NA	NA	NA	NA	NA	binary	383210/99(383309)	0.257536137384578	0.00783987222438977	-0.00571439596409742	0.0215565878648964	0.00694367692634456	0.0139159903298221	FALSE	binary	390327/100(390427)	0.165993203322311	1.11726241568006	-0.350775985586127	3.03794958856919	0.816529161470954	1.57488514186693	0.218918851707556	3.45586395418877	0.781771026938826	1.88593412571666	0.599593434882316	3.74162457673715	0.759588902887879	1.35271409571825	-0.031365065736184	3.24366401155921	0.790601246450761	1.40973579044425	0.0256501305824448	3.3006893220882	0.79060400452073	0.812056599222792	-0.722631564706606	2.75551354333748	0.836690730281183	1.44691020350563	0.0909521003339164	3.32788470248449	0.781767632519857	1.76381159277611	0.477478030544028	3.61949856891755	0.759586116701978	1.57356770879946	0.240139990981968	3.44644964059304	0.774630396315154	1.65769092717374	0.34272540216968	3.52386088494565	0.768738631147175	1.07788211639639	-0.390153018406366	2.99856731865221	0.816527689505812	0.0110350409029266	FALSE
Operative procedures - secondary OPCS4: W26.4 Remanipulation of fracture of bone NEC	41210	41210.W264	Categorical multiple	240	Health-related outcomes > Hospital inpatient > Summary Operations	2005	NA	NA	NA	NA	NA	NA	NA	NA	NA	binary	383266/43(383309)	0.538973517013392	0.0064490381355967	-0.0140953347444864	0.0273167280299584	0.0105183066545357	0.0276398722155068	FALSE	binary	390383/44(390427)	0.689706305853355	-0.675152416363674	-2.65123900764544	0.958750327387621	0.866050267861916	0.068167058889887	-1.37396066271203	1.51029480854093	0.707159740348435	0.0119567826442824	-1.4301665321827	1.45408011656335	0.707157208689508	-0.727429764380716	-2.70351322300968	0.906468379486753	0.866042055990384	-0.671017971673492	-2.64710736286071	0.962888833210909	0.866052667724969	0.456583563226386	-0.740898645689668	1.79643376040275	0.626847485764276	-0.345843358935485	-1.97067593863343	1.16640308437163	0.763805619951687	-0.397467937479043	-2.02229863910045	1.11477631738499	0.763803958533011	0.523722236813387	-0.673751770938942	1.86356578264425	0.626843374309115	-0.0459842640070519	-1.48810447790218	1.39613597738859	0.707155339754196	-0.713745551409257	-2.68983035694574	0.920154574056745	0.86604459327924	0.0372675970077431	FALSE
Operative procedures - secondary OPCS4: L47.4 Percutaneous transluminal insertion of stent into visceral branch of abdominal aorta NEC	41210	41210.L474	Categorical multiple	240	Health-related outcomes > Hospital inpatient > Summary Operations	2005	NA	NA	NA	NA	NA	NA	NA	NA	NA	binary	383292/17(383309)	0.701566991602342	0.00639159963313853	-0.0263187659947203	0.0399212561876343	0.0167129861989606	0.0356026592989121	FALSE	binary	390410/17(390427)	0.152203154187466	16.8160086286302	-117.884675766608	NA	1898.64997466132	16.8687222086623	-117.831962186808	NA	1898.64997466458	0.00212170952303669	-88.875552105316	88.8797955243622	2694.49549283137	16.7600480062916	-117.940636388777	NA	1898.64997465893	16.8245033768332	-117.876181018607	NA	1898.64997466416	16.6970759641854	-118.003608431079	NA	1898.64997466169	16.0432316603188	-118.657462076348	NA	1898.6501063318	16.6816504498808	-118.019033945094	NA	1898.6499746576	0.0145639142926889	-87.666039756476	87.6951675850614	2658.20403774085	17.4382640726845	-117.262415651597	NA	1898.64990882266	0.00374136527344053	-88.0129573391362	88.0204400696831	2668.39339705279	0.0102279189815827	FALSE
Operative procedures - secondary OPCS4: S44.4 Removal of glass from skin NEC	41210	41210.S444	Categorical multiple	240	Health-related outcomes > Hospital inpatient > Summary Operations	2005	NA	NA	NA	NA	NA	NA	NA	NA	NA	binary	383268/41(383309)	0.607755464363407	0.0055155878224611	-0.0155232336920404	0.0268597482509386	0.0107627474626918	0.0308906061129339	FALSE	binary	390385/42(390427)	0.168537944460514	-0.680087184791695	-2.65616563924245	0.953803964161908	0.866064456536327	0.472805123816058	-0.780269692469904	1.83683535849758	0.645549549735826	0.0138055192369146	-1.42830846260278	1.45591952657276	0.70715470055521	-0.728382327003689	-2.70445709307091	0.905503521915383	0.866061807645677	-0.677072926197494	-2.6531520662769	0.956819214108779	0.866064950170458	-0.400606389606363	-2.02543374473385	1.11163403711218	0.763806771530823	-0.752191547904356	-2.72826574056082	0.881693472610607	0.866061394817311	-1.49267751290682	-4.46630264888462	0.418380130237604	1.11805908315173	0.769249799195917	-0.352772766533455	2.07520641431013	0.600979048731634	0.175313421820125	-1.15436749596071	1.5717016129369	0.67086733719734	-0.717536164903041	-2.69361322494782	0.916352974763092	0.866063453907826	0.011183778817971	FALSE
Operative procedures - secondary OPCS4: L52.2 Endarterectomy of iliac artery NEC	41210	41210.L522	Categorical multiple	240	Health-related outcomes > Hospital inpatient > Summary Operations	2005	NA	NA	NA	NA	NA	NA	NA	NA	NA	binary	383296/13(383309)	0.734583352517673	0.00646372032883121	-0.0309682272277862	0.0450102124284523	0.019105833812215	0.037187014332585	FALSE	binary	390414/13(390427)	0.335226801428298	-16.6152252116521	NA	100.474188798125	1768.49278502696	-16.6129219726327	NA	111.332502391737	1818.52886623766	-0.6664633115069	-3.73553353442552	1.67944177014018	1.22486800910019	-0.0279978577206884	-2.14865267535238	2.09265718018141	1.00013004273363	-0.648816717353486	-3.71788238786618	1.69708122430456	1.22486408808098	-0.0872066664886332	-2.20786184154346	2.03344824888308	1.0001301175419	-16.6317904408373	NA	96.2245431192902	1704.55726790993	-0.805367818340031	-3.87441887439496	1.54050526395951	1.22485110881997	-0.71064215897014	-3.77969450420559	1.63523345601339	1.22485232288026	0.356570357976077	-1.44137004712932	2.38391469201456	0.913018036553589	-16.6335715384068	NA	98.140596271858	1733.52381508184	0.0204798985082462	FALSE
Operative procedures - secondary OPCS4: L53.1 Repair of iliac artery NEC	41210	41210.L531	Categorical multiple	240	Health-related outcomes > Hospital inpatient > Summary Operations	2005	NA	NA	NA	NA	NA	NA	NA	NA	NA	binary	383292/17(383309)	0.635757934957685	0.00791026906830652	-0.0248042042196492	0.0415789062958788	0.0167489399746101	0.0322958038335348	FALSE	binary	390410/17(390427)	0.283270319544794	0.0233566595275003	-2.09719806680626	2.14391149892883	1.00006612320356	-15.7808554615486	NA	68.6636126131324	1188.92259494328	-0.674379716546003	-3.74337775735512	1.67140773566555	1.22480467192828	-0.0308698897769803	-2.1514196436701	2.08967994843274	1.00006294779724	-0.662437672210783	-3.73143346064837	1.68334597760083	1.22480267751014	-0.781793181204609	-3.85079244523061	1.56399620238959	1.22480572823518	-0.0578207573144441	-2.17836995008135	2.06272834428581	1.00006253454752	-15.7908075205572	NA	61.5904402146219	1089.47709607093	-15.7715594060899	NA	64.1908960067522	1125.81880323285	-0.0439415513514571	-2.16449006297805	2.07660702036868	1.00006214903816	0.677674936441436	-0.956289939033491	2.65380500299555	0.866101126460868	0.017704186534844	FALSE
Operative procedures - secondary OPCS4: L53.2 Open embolectomy of iliac artery	41210	41210.L532	Categorical multiple	240	Health-related outcomes > Hospital inpatient > Summary Operations	2005	NA	NA	NA	NA	NA	NA	NA	NA	NA	binary	383298/11(383309)	0.785281674360527	0.00564838511024839	-0.035167795274745	0.0476249972170966	0.0207666205841215	0.0395462787083405	FALSE	binary	390416/11(390427)	0.474769486986119	-16.1279601735907	NA	151.427936928979	1948.85703940837	0.767599451547957	-1.57816786497132	3.83658510337209	1.22479417639204	0.0146306471898229	-3.21575556413675	3.24501688139599	1.41425101058252	-16.1332873093157	NA	147.357223108927	1901.5721774926	0.0289224283878102	-3.20147547502304	3.2593204661361	1.41426002974172	-16.1233335197153	NA	141.227823383086	1830.16482912182	0.637503138040804	-1.70825162998465	3.70648094497068	1.2247873702884	-16.1379037206317	NA	141.582481983444	1834.45936104196	0.662156016321945	-1.68361737717536	3.73114543746653	1.22479745635045	-0.046809071399198	-3.27719423723392	3.18357610448023	1.41425020300339	-0.0208897633495488	-3.25127538273267	3.20949582904223	1.41425053696964	0.0275602607288158	FALSE
Operative procedures - secondary OPCS4: Z08.2 Lateral cord of brachial plexus	41210	41210.Z082	Categorical multiple	240	Health-related outcomes > Hospital inpatient > Summary Operations	2005	NA	NA	NA	NA	NA	NA	NA	NA	NA	binary	383294/15(383309)	0.843601750341957	-0.00349480402808258	-0.0386829368302317	0.0316220416747658	0.0177136805851794	0.0424840269383526	FALSE	binary	390412/15(390427)	0.675055154021722	-0.675346477697617	-3.74431205084142	1.67038849533131	1.2247766212102	-0.623692588860811	-3.69265769706365	1.72204162572084	1.22477621483318	-0.680108516296624	-3.74907111385248	1.66562159984224	1.22477401989443	-15.8845028111413	NA	73.7877128572987	1186.2797962779	0.0221453991100768	-2.09837332691319	2.14266423636056	1.00004332702173	-0.798270454841344	-3.86724335129154	1.54747642303096	1.22478301353604	0.347709079728427	-1.45003001847674	2.37489484369007	0.912908304441366	-15.8869044245527	NA	70.6121464769768	1144.30178530553	-0.0368508962478772	-2.15736610999643	2.08366442760614	1.0000410901406	-0.740297353223673	-3.8092588390572	1.6054309633126	1.22477305103579	-0.714345213979015	-3.78330726566198	1.63138403081237	1.22477354666194	0.0366923312480861	FALSE
Operative procedures - secondary OPCS4: Z08.3 Posterior cord of brachial plexus	41210	41210.Z083	Categorical multiple	240	Health-related outcomes > Hospital inpatient > Summary Operations	2005	NA	NA	NA	NA	NA	NA	NA	NA	NA	binary	383298/11(383309)	0.0020236784707203	-0.0725233953139976	-0.131994913262541	-0.0247185075114646	0.0268057816050476	0.000459765152823347	FALSE	binary	390416/11(390427)	0.199821528975374	-0.392058126957	-2.4192673672683	1.40571066342015	0.912924533408546	-1.03494221538662	-4.04147141788814	1.02063123343753	1.15474003705368	-0.396551994969771	-2.42375262994064	1.40120584294091	0.912918572655592	-1.13505482565728	-4.14158076757087	0.920512000667951	1.15473698516166	-1.08317900499918	-4.08971476216338	0.972407924866573	1.15474619797896	-17.2610511546493	NA	142.017016521987	1854.6697699841	-17.2616668065917	NA	146.213357856493	1903.54008441115	-1.20833853215234	-4.21486394534364	0.84722718034936	1.15473648413122	-17.261013771554	NA	147.696450614697	1920.80194714269	-17.2581684826243	NA	147.110212787911	1913.94253038393	-17.2622627083377	NA	149.151793342268	1937.76282924339	0.0130933111684676	FALSE
Operative procedures - secondary OPCS4: S49.8 Other specified attention to skin expander in subcutaneous tissue	41210	41210.S498	Categorical multiple	240	Health-related outcomes > Hospital inpatient > Summary Operations	2005	NA	NA	NA	NA	NA	NA	NA	NA	NA	binary	383296/13(383309)	0.190641847613906	-0.0252735826790919	-0.0656814857688701	0.0124458171928676	0.0196386678838054	0.010691158694526	FALSE	NA	NA	NA	NA	NA	NA	NA	NA	NA	NA	NA	NA	NA	NA	NA	NA	NA	NA	NA	NA	NA	NA	NA	NA	NA	NA	NA	NA	NA	NA	NA	NA	NA	NA	NA	NA	NA	NA	NA	NA	NA	NA	NA	NA	NA	NA	NA	NA	NA
Operative procedures - secondary OPCS4: Z11.1 Sciatic nerve	41210	41210.Z111	Categorical multiple	240	Health-related outcomes > Hospital inpatient > Summary Operations	2005	NA	NA	NA	NA	NA	NA	NA	NA	NA	binary	383249/60(383309)	0.945899777144385	0.000601548122089289	-0.0167871175154226	0.0180747011862253	0.00886496789784903	0.0472824209981005	FALSE	binary	390366/61(390427)	0.40349660660504	0.862533916262852	-0.417672798068287	2.39735751911042	0.690115707264198	0.354143753875245	-1.15810012174009	1.97897409139179	0.763808309479586	0.0112443316404425	-1.6758374940162	1.6983261456543	0.81653765997385	0.252346016644059	-1.25989271350838	1.87717187943293	0.763805502560274	0.0180889421459599	-1.66899634876691	1.70517424171741	0.816539736040275	0.989546400021498	-0.220000386188935	2.49531137855162	0.666719913257537	1.14516947221192	-0.0393750496422038	2.64047322395187	0.658329794118716	0.738632507925605	-0.54156583298253	2.27345022701161	0.690111738322298	-0.0398071098922471	-1.7268892761813	1.64727506850669	0.816537707573558	-0.0466307387656477	-1.73371014222833	1.64044867239516	0.816536035321522	0.487704293442161	-0.917381485878548	2.0720607618658	0.730343122658872	0.0240124239905508	FALSE
Operative procedures - secondary OPCS4: L60.3 Profundoplasty of femoral artery and patch repair of deep femoral artery	41210	41210.L603	Categorical multiple	240	Health-related outcomes > Hospital inpatient > Summary Operations	2005	NA	NA	NA	NA	NA	NA	NA	NA	NA	binary	383280/29(383309)	0.884269239213518	0.00185446326114601	-0.0231644000438448	0.0271174386464281	0.01274441600139	0.0443381972025557	FALSE	binary	390398/29(390427)	0.200782393050157	1.12486941259324	-0.930793590847926	4.1314428050121	1.15478106733339	1.69001935403081	-0.134830049613482	4.64288967289596	1.09553397015018	0.708935682095412	-1.63687804123518	3.77795018740874	1.22481891336925	-0.0308308363530171	-3.26125052988061	3.19958887998857	1.4142763151916	1.13424179493102	-0.921427179940842	4.14081815630681	1.15478383716464	-14.0140973730337	NA	22.2101341535529	638.575823928949	1.33335251552084	-0.577826460638193	4.30703179467933	1.11811280188854	0.584382711626851	-1.76142284592296	3.65339214666188	1.22481450323224	-0.0254336063343103	-3.25585728941421	3.20499015829818	1.41427940062348	0.646202469021293	-1.69960724394428	3.71521446719069	1.22481673821154	1.58600240005141	-0.23883148186071	4.53886609635329	1.09552768975015	0.0131436195809091	FALSE
Operative procedures - secondary OPCS4: L60.4 Profundoplasty of femoral artery NEC	41210	41210.L604	Categorical multiple	240	Health-related outcomes > Hospital inpatient > Summary Operations	2005	NA	NA	NA	NA	NA	NA	NA	NA	NA	binary	383296/13(383309)	0.430579626655541	0.0151505310242372	-0.0223567991470549	0.0547715455574614	0.0193921448092141	0.0223601277844932	FALSE	binary	390414/13(390427)	0.877852022705146	15.745530161189	-69.0031948653007	NA	1111.42470514961	0.0119535915209457	-60.541274523199	60.5651817062409	1599.01314869022	15.0423848072157	-73.4305202038735	NA	1111.4249300815	14.9957653494591	-73.4771396615435	NA	1111.42493008041	15.0613588535462	-69.6873833253182	NA	1111.4249300919	14.9303277112976	-73.5425772998215	NA	1111.42493008188	14.9734391764697	-73.4994658345242	NA	1111.4249300803	15.6114547548026	-72.8614323502859	NA	1111.42470514059	15.6935547514651	-72.7793323545898	NA	1111.42470515273	14.9797023848268	-73.4932026260809	NA	1111.42493007922	15.0034274638218	-73.4694775473803	NA	1111.42493008292	0.0450960234480948	FALSE
Operative procedures - secondary OPCS4: Z13.1 Thyroid gland	41210	41210.Z131	Categorical multiple	240	Health-related outcomes > Hospital inpatient > Summary Operations	2005	NA	NA	NA	NA	NA	NA	NA	NA	NA	binary	383279/30(383309)	0.490510949403055	0.00867911134278691	-0.0159416946704346	0.033876402687927	0.0126290626019038	0.0252201692281126	FALSE	binary	390396/31(390427)	0.663817093083873	-0.676296836717027	-3.74526017045315	1.66943509221342	1.22477392835449	0.760697586235698	-0.873201530648111	2.73678156267675	0.866068424688489	-0.681582639355216	-3.75054438112329	1.66414669319776	1.22477253334085	0.65849296674084	-0.97539983682232	2.63457256731567	0.86606527706105	-0.672664911170952	-3.74163024856877	1.67307026851343	1.22477571249774	0.587435210195515	-1.04647435119825	2.56352650532704	0.866073665559953	0.347033154808513	-1.45070553404033	2.37421844804573	0.912908216519884	0.807020559104654	-0.72765893683454	2.75047196763354	0.836699882442569	-0.730856837351329	-3.7998206148646	1.61487584700635	1.22477355110226	-0.0463552604304172	-2.16685941860872	2.07414890982323	1.00003423147514	0.383923865937874	-1.41381851679436	2.41111210506002	0.912910243572539	0.036182685156831	FALSE
Operative procedures - secondary OPCS4: L62.4 Operations on aneurysm of femoral artery NEC	41210	41210.L624	Categorical multiple	240	Health-related outcomes > Hospital inpatient > Summary Operations	2005	NA	NA	NA	NA	NA	NA	NA	NA	NA	binary	383295/14(383309)	0.839849187271371	-0.00370224516802851	-0.040138348591125	0.0326385421677733	0.0183198906717884	0.042281125884994	FALSE	binary	390413/14(390427)	0.152555665875833	17.1909792864758	-126.508577616055	NA	1869.9196592898	16.1457560770197	-127.553814524717	NA	1869.9198375535	0.00231251379651057	-96.3469251566964	96.3515501842894	2653.16714409391	16.0360860499816	-127.663484551338	NA	1869.91983754807	16.100856333456	-127.598714268425	NA	1869.91983755539	15.9709502887496	-127.728620312736	NA	1869.91983755023	16.7066277998049	-126.992932527269	NA	1869.91970385237	17.3450474888665	-126.354507700969	NA	1869.919637003	16.0402352820369	-127.659335319665	NA	1869.91983755305	0.00068707827225933	-94.9103448961604	94.9117190527049	2613.56330091369	0.00275368452072437	-95.4256231388806	95.431130507922	2627.80941628145	0.0102672907826239	FALSE
Operative procedures - secondary OPCS4: F09.9 Unspecified surgical removal of tooth	41210	41210.F099	Categorical multiple	240	Health-related outcomes > Hospital inpatient > Summary Operations	2005	NA	NA	NA	NA	NA	NA	NA	NA	NA	binary	383292/17(383309)	0.750021405018276	0.00531587983120456	-0.0274359920946994	0.0387875947972956	0.0167094659236957	0.0378993265411846	FALSE	binary	390410/17(390427)	0.556356209588609	1.11333687257902	-0.942219038800615	4.11985746894171	1.15473197849884	-15.199934073711	NA	74.6620192416604	1254.12440151292	0.0143605546528122	-3.21601014124878	3.24473126595677	1.41423902845826	-0.0347067176682151	-3.26507364972317	3.19566021688445	1.4142361338556	1.1167823579757	-0.938776540184147	4.12330442522501	1.15473335512437	-0.110625979964061	-3.34099975296479	3.11974780434595	1.4142413892982	-15.2005783339406	NA	69.1624217250632	1177.38033790029	0.58659108992157	-1.75913508285415	3.65555123906664	1.22477192109835	-0.0405503383163528	-3.27092005070864	3.18981938002969	1.41423826975541	0.644942492939	-1.70078234683946	3.71390180338914	1.22477119518542	0.670474430623711	-1.67525284746644	3.73943525543578	1.22477251228703	0.0313902620412092	FALSE
Operative procedures - secondary OPCS4: L63.8 Other specified transluminal operations on femoral artery	41210	41210.L638	Categorical multiple	240	Health-related outcomes > Hospital inpatient > Summary Operations	2005	NA	NA	NA	NA	NA	NA	NA	NA	NA	binary	383295/14(383309)	0.263050618463005	-0.0206954046137374	-0.0588144516430154	0.0154630123563766	0.018692067683904	0.014183647038508	FALSE	binary	390413/14(390427)	0.148176208628166	16.8477204513415	-132.353974053751	NA	1932.689654066	17.5938797417977	-131.607809770445	NA	1932.68958939094	16.1484485713649	-133.053255919569	NA	1932.68978341797	16.7939139256478	-132.407780579277	NA	1932.68965406382	0.0100917576999648	-100.224195331055	100.244378846454	2745.18039077321	0.010420435096625	-97.1187254572982	97.1395663274915	2660.13790710412	16.0773889243908	-133.124315566503	NA	1932.68978341744	16.0252659999545	-133.176438490935	NA	1932.68978341739	16.7936812149301	-132.408013290375	NA	1932.68965406875	-0.000203315744159271	-98.6363346809486	98.6359280494603	2701.41068001739	16.11268278467	-133.089021706294	NA	1932.68978341836	0.00999168817533575	FALSE
Operative procedures - secondary OPCS4: L67.1 Biopsy of artery NEC	41210	41210.L671	Categorical multiple	240	Health-related outcomes > Hospital inpatient > Summary Operations	2005	NA	NA	NA	NA	NA	NA	NA	NA	NA	binary	383295/14(383309)	0.383236476041464	-0.0160560045462492	-0.0535850861223481	0.0200287448940779	0.0185271669286982	0.019994387843205	FALSE	binary	390413/14(390427)	0.562007943951347	0.022770784940767	-2.09779115572739	2.14333284806969	1.0000709356767	-0.620294385422534	-3.6892974455182	1.72550167227343	1.22480952814533	-0.674153834796657	-3.74315928354706	1.67164631240132	1.2248116547859	-0.0309830521492763	-2.15153985682854	2.08957386109142	1.00006766086233	-16.7647029312022	NA	130.150494125418	1901.93161161543	-0.0880029108965124	-2.20858591564961	2.03258054321745	1.00008445249323	-0.751687018207391	-3.82067908201931	1.594090904991	1.22479987744619	-16.7821358180319	NA	121.354448725058	1788.28563774676	-16.763126589312	NA	125.983777093074	1847.9698085224	-0.736751979987436	-3.80574342902415	1.60902514028761	1.22479938068652	-0.0144340651773397	-2.13499636299051	2.10612851968909	1.0000712153805	0.0316418041034166	FALSE
Operative procedures - secondary OPCS4: L68.4 Repair of artery using vein graft NEC	41210	41210.L684	Categorical multiple	240	Health-related outcomes > Hospital inpatient > Summary Operations	2005	NA	NA	NA	NA	NA	NA	NA	NA	NA	binary	383292/17(383309)	0.211322061015201	-0.0209828023932149	-0.0554503658260055	0.0118443830897164	0.0169745900735483	0.0116257986530824	FALSE	binary	390410/17(390427)	0.47192461311047	0.0201758094350633	-2.10035573624003	2.14070746325056	1.00005148451077	0.0731532112471292	-2.04737903188681	2.19368557482709	1.00005193252898	-0.67804906126226	-3.7470243684607	1.66770162004255	1.22478508610651	0.660258775040031	-0.973664224587805	2.63635953010648	0.866080235853641	-15.8308845896823	NA	69.0754501955284	1190.10265146363	-0.795728831064821	-3.86470785221445	1.55002795727921	1.22478834201318	-0.749633399274334	-3.81860674553727	1.59611413403513	1.2247833824942	-15.8400894933349	NA	63.9396543098191	1118.24500343125	-0.727515798954011	-3.79649546999216	1.61824205600139	1.22478891130867	-0.0479222622945627	-2.16844797491882	2.07260346745441	1.00004774125314	-0.71366955833822	-3.78264348465252	1.63207886726745	1.22478387854281	0.027433396036572	FALSE
Operative procedures - secondary OPCS4: L70.8 Other specified other open operations on other artery	41210	41210.L708	Categorical multiple	240	Health-related outcomes > Hospital inpatient > Summary Operations	2005	NA	NA	NA	NA	NA	NA	NA	NA	NA	binary	383280/29(383309)	0.513283574528745	0.00836501014340584	-0.016666064528435	0.0339773162798824	0.0128358280103725	0.0263318079778967	FALSE	binary	390397/30(390427)	3.86262032846148e-05	-15.1685872937362	NA	51.2965088088381	1205.0314510681	2.3735808079934	0.720886880429205	5.28342828392815	1.04884968119504	-15.1748219592921	-508.641430728444	-379.583975925031	1204.73557580287	-15.1727315344597	NA	49.6802155338849	1175.80272194601	-15.1666286780958	NA	52.570595916189	1207.04598611438	0.998403354422853	-1.05717022764078	4.00493307114603	1.15473998433448	1.5524078805308	-0.272305353570891	4.50522231125489	1.09548029862715	0.583634436102879	-1.76209864688011	3.65259918337738	1.22477544274042	-0.0334734359589209	-3.26385142608228	3.19690458358224	1.41424419883702	1.56351538988652	-0.261198292763735	4.51633000244615	1.09548047355372	1.07871786890791	-0.976844238812587	4.08524193416328	1.15473469525767	0.00012905201452382	TRUE
Operative procedures - secondary OPCS4: S64.3 Destruction of nail bed NEC	41210	41210.S643	Categorical multiple	240	Health-related outcomes > Hospital inpatient > Summary Operations	2005	NA	NA	NA	NA	NA	NA	NA	NA	NA	binary	383289/20(383309)	0.499492573547505	-0.0103724236416425	-0.0411108222452901	0.0197968450102829	0.0153924872129216	0.025654032118805	FALSE	binary	390407/20(390427)	0.0162676114895725	1.11618372522668	-0.351876527859509	3.03688465549465	0.816552387268065	-15.8519471039547	NA	65.8298895445201	1230.63922931107	-15.852617371997	NA	63.6375708691552	1197.61929957424	-0.726621567770006	-3.79559050233409	1.61911824500163	1.22477904361962	0.427566192365917	-1.37019970459025	2.45477335963078	0.912922828123732	-15.8521204403937	NA	58.8556926890689	1125.56682544765	-0.750361454335334	-3.81932994687247	1.59537764285584	1.22477865838883	-15.855264068871	NA	58.9978435870597	1127.75586956581	-0.0380899548157713	-2.15861214615092	2.08243228571064	1.00004529781924	-0.0493506305012561	-2.16986842613094	2.07116714992234	1.00004247828442	0.385524873534763	-1.41223143328247	2.41272440103834	0.91291756876102	0.00152675095148519	FALSE
Operative procedures - secondary OPCS4: L71.8 Other specified therapeutic transluminal operations on other artery	41210	41210.L718	Categorical multiple	240	Health-related outcomes > Hospital inpatient > Summary Operations	2005	NA	NA	NA	NA	NA	NA	NA	NA	NA	binary	383290/19(383309)	0.712353980268406	0.0058168672295527	-0.0251230846948995	0.0374421643141425	0.015803967949207	0.0361401312381281	FALSE	binary	390407/20(390427)	0.533099641903923	-15.1386597575977	NA	64.0657459137442	1188.31563494953	0.0736889280740715	-3.15669793675932	3.30407584926714	1.41425142759255	0.0144105225103341	-3.21597206765664	3.24479313133242	1.41424813131502	1.06631627045124	-0.98926150576952	4.07284761592121	1.15474201693682	1.12735191270148	-0.928240778453461	4.13389062836115	1.15474890694069	1.00049501783913	-1.05509517263964	4.00703248932616	1.15474774651504	0.637223241279916	-1.70852452610994	3.70619677042437	1.22478354243	0.583969047287368	-1.76177639268746	3.65294110857688	1.22478227308338	-15.1368605001664	NA	61.9340837387852	1156.3069915517	0.646844519630252	-1.69890332043854	3.71581807377619	1.22478357074816	0.672723668890758	-1.67302503393043	3.74169773921444	1.22478402609064	0.0303119121571372	FALSE
Operative procedures - secondary OPCS4: Z22.3 Turbinate of nose	41210	41210.Z223	Categorical multiple	240	Health-related outcomes > Hospital inpatient > Summary Operations	2005	NA	NA	NA	NA	NA	NA	NA	NA	NA	binary	383296/13(383309)	0.52273579316842	0.0122591726384167	-0.025231839934236	0.0515112750591192	0.0192971290807292	0.0268584873078916	FALSE	binary	390413/14(390427)	0.123010276007021	-16.8797600751279	NA	138.107612064307	2000.58909102647	-16.8785419268479	NA	142.280559015541	2054.4380918754	-0.67732014570673	-3.74628752722243	1.66841785687412	1.22477827336057	0.371454067062301	-1.42628771610577	2.39864193631342	0.912909792068824	-16.8788786692924	NA	138.351831377942	2003.73011572453	0.29654786887156	-1.50120935718172	2.323748020583	0.91291825364403	-16.8802551672409	NA	132.540419474976	1928.73372544249	-0.799313222016187	-3.86827697004895	1.54641885450956	1.22477509786125	-0.0395504892960365	-2.16006332154891	2.08096238835436	1.00003958421471	-0.048965363180733	-2.16947294618618	2.0715421915855	1.00003621822577	-16.878998967972	NA	135.206945079158	1963.13723085401	0.00850868366945186	FALSE
Operative procedures - secondary OPCS4: F18.8 Other specified excision of dental lesion of jaw	41210	41210.F188	Categorical multiple	240	Health-related outcomes > Hospital inpatient > Summary Operations	2005	NA	NA	NA	NA	NA	NA	NA	NA	NA	binary	383287/22(383309)	0.0997695412298213	0.0246750780589654	-0.00462936983560725	0.055915910242452	0.0153103837957153	0.00633310309100328	FALSE	binary	390404/23(390427)	0.697471192819722	0.0148952183760188	-3.21547451047131	3.24526494940389	1.41423816906852	-14.2025769426196	NA	29.8746942733059	761.418302250016	0.0131818235963144	-3.21718688765287	3.24355053752424	1.41423738800669	1.06371767163365	-0.991828922729325	4.07023382053584	1.15472766932051	0.71137054881448	-1.63436065693279	3.78033389285283	1.22477458022178	1.2762350956853	-0.634836051696612	4.24986674819477	1.118067780098	0.634523212158221	-1.711199817912	3.70348149954277	1.22477017538983	0.991271437845911	-1.06427562724896	3.99778781706066	1.1547278853416	1.05843470968605	-0.997116807082579	4.06495327307654	1.15472993209313	0.645512762605494	-1.70021089577379	3.71447143685128	1.22477051295721	-0.0229689157131508	-3.25333696843319	3.2073991372488	1.41423688149327	0.0376241305393937	FALSE
Operative procedures - secondary OPCS4: W46.0 Conversion from previous cemented prosthetic replacement of head of femur	41210	41210.W460	Categorical multiple	240	Health-related outcomes > Hospital inpatient > Summary Operations	2005	NA	NA	NA	NA	NA	NA	NA	NA	NA	binary	383281/28(383309)	0.631612073188049	0.00623269813087379	-0.0192226606924267	0.0321772158925679	0.0130239765305622	0.0320605249525125	FALSE	binary	390399/28(390427)	0.89217700441633	-0.669683386732329	-3.7386831459955	1.67611122605358	1.224690608928	0.767882253054972	-0.866124129279185	2.74404126038083	0.86606210853714	0.0212953777246938	-2.09928720051351	2.14187830874282	1.00001459482544	0.375055843547827	-1.42276409167527	2.40230712212863	0.912889181839387	-0.661972496328265	-3.73097473437416	1.68382617900218	1.22469268891238	-0.778860974786784	-3.84786306394932	1.56693835814556	1.22466730222639	-0.058985047603894	-2.1795530889829	2.06158286743483	1.00000358968971	0.294349732216649	-1.50346531858441	2.32159700609458	0.912886296907126	0.669054275763156	-0.964943614301413	2.64520743103118	0.866057320697187	0.362252027776832	-1.43556669219315	2.38950234284035	0.912888656870937	-0.0137277878568718	-2.13429889673644	2.10684347438397	1.00000609830583	0.0456997243973927	FALSE
Operative procedures - secondary OPCS4: L74.8 Other specified arteriovenous shunt	41210	41210.L748	Categorical multiple	240	Health-related outcomes > Hospital inpatient > Summary Operations	2005	NA	NA	NA	NA	NA	NA	NA	NA	NA	binary	383298/11(383309)	0.397688987725586	-0.0175924234272611	-0.0604079561611103	0.0231694759095424	0.020958153407853	0.0207261267484027	FALSE	binary	390416/11(390427)	0.204719062028327	0.00679923883552932	-114.330391087432	114.343989565103	2764.16875759092	16.9153668437262	-150.188336635785	NA	1947.63835816244	16.1633893503888	-150.940325141966	NA	1947.63848652007	16.8091851602119	-150.294518319016	NA	1947.63835815913	17.2746027085213	-149.829097100237	NA	1947.63831537883	16.0478451258882	-151.055869366981	NA	1947.63848652606	16.0925920767396	-151.011122415515	NA	1947.6384865189	-0.0014104068088798	-111.004497672636	111.001676859018	2683.56485707562	16.1158545551977	-150.987859937524	NA	1947.63848652435	0.000208958401952737	-112.603604030079	112.604021946883	2722.2633419641	0.00363430143526073	-113.242057030848	113.249325633718	2737.78112807593	0.013412660221357	FALSE
Operative procedures - secondary OPCS4: T03.1 Exploratory median sternotomy	41210	41210.T031	Categorical multiple	240	Health-related outcomes > Hospital inpatient > Summary Operations	2005	NA	NA	NA	NA	NA	NA	NA	NA	NA	binary	383299/10(383309)	0.804135338507355	-0.00537949234989791	-0.0488991488039746	0.0377478718462444	0.0216975623665232	0.0405607839751338	FALSE	NA	NA	NA	NA	NA	NA	NA	NA	NA	NA	NA	NA	NA	NA	NA	NA	NA	NA	NA	NA	NA	NA	NA	NA	NA	NA	NA	NA	NA	NA	NA	NA	NA	NA	NA	NA	NA	NA	NA	NA	NA	NA	NA	NA	NA	NA	NA	NA	NA
Operative procedures - secondary OPCS4: L79.8 Other specified other operations on vena cava	41210	41210.L798	Categorical multiple	240	Health-related outcomes > Hospital inpatient > Summary Operations	2005	NA	NA	NA	NA	NA	NA	NA	NA	NA	binary	383284/25(383309)	0.66388567928047	-0.00596392236513572	-0.0331712713406311	0.0210537244511723	0.0137290956323128	0.0336880504230703	FALSE	binary	390402/25(390427)	0.969670024023466	1.11489148092945	-0.940665416938928	4.12141219967424	1.15473104373355	1.16836180784917	-0.887194310056338	4.17488214804511	1.15473068771855	1.11338911164049	-0.942166638261753	4.11990927031818	1.15473051789672	0.65893268943697	-1.68679420844702	3.72789292722241	1.22477104333126	0.713336174753606	-1.63239793670998	3.78230088193288	1.22477493456478	-0.108324091972105	-3.3386966243924	3.12204845393722	1.41423640107717	0.635223958854542	-1.71050237755058	3.70418384982797	1.22477074074014	0.58624268788788	-1.75948429809199	3.65520297822448	1.22477108844614	0.654107451603079	-1.69162351648706	3.72307021233659	1.2247732391825	1.05031482271239	-1.00523653379835	4.05683281573518	1.15472849167453	-0.0215133045259111	-3.25188211733352	3.20885551447515	1.41423521293384	0.0487882234568441	FALSE
Operative procedures - secondary OPCS4: Z25.6 Palate	41210	41210.Z256	Categorical multiple	240	Health-related outcomes > Hospital inpatient > Summary Operations	2005	NA	NA	NA	NA	NA	NA	NA	NA	NA	binary	383280/29(383309)	0.629893590839639	-0.00614059623175858	-0.0313777546283177	0.0189218927741897	0.0127485865902383	0.0319677085132102	FALSE	binary	390397/30(390427)	0.119522393385893	0.528304078876894	-0.876787825629485	2.11266558963069	0.730346470706922	0.0685753724501701	-1.61851187139746	1.75566264661681	0.816541243910793	0.0123905225762922	-1.6746928640149	1.69947391197713	0.816538941370913	-1.13308142633985	-4.13959983621085	0.922469651880677	1.15472969932667	-1.07726822391274	-4.08379110262758	0.978292028570337	1.15473389719041	-1.2040712407089	-4.2105955512873	0.851491959086363	1.15473524342664	-15.2922509911801	NA	24.931822820472	711.747453029663	-0.514452545990727	-2.5416361024625	1.2832837334893	0.912906706624206	-1.135894838775	-4.14241621123354	0.919662334514744	1.15473248427807	0.464126158885952	-0.940958232094535	2.04848165890405	0.730342613016335	0.489530245995437	-0.915556712912542	2.07388780465359	0.730343933039075	0.00825495428496435	FALSE
Operative procedures - secondary OPCS4: W54.1 Primary prosthetic replacement of articulation of bone NEC	41210	41210.W541	Categorical multiple	240	Health-related outcomes > Hospital inpatient > Summary Operations	2005	NA	NA	NA	NA	NA	NA	NA	NA	NA	binary	383292/17(383309)	0.686191057108995	0.00674565421253137	-0.0259894980001295	0.0403265303072641	0.0167324524935454	0.0347737869107235	FALSE	binary	390410/17(390427)	0.248350205556155	0.0184190118690659	-2.10209399677465	2.13893208430017	1.00003958392042	-15.879038375426	NA	73.1290362550777	1245.76360631969	-0.680630610460433	-3.74959432625336	1.6651010899923	1.2247747929071	-15.8795970955298	NA	68.676088441836	1183.4476387355	-0.670314810026576	-3.73928541210462	1.67542810403023	1.22478080766199	-0.103312969021992	-2.22384012104379	2.01721432384077	1.00004861450397	0.347723726210806	-1.4500177688483	2.37491143425227	0.912909553669101	-0.802485855749017	-3.87144748932067	1.54324244753274	1.22477297289357	-0.728973442782884	-3.79794248640045	1.61676695563368	1.22477945091912	0.646781609625372	-0.987113749048259	2.62286323595305	0.866066395221377	-15.8777515139025	NA	69.1634893014117	1190.243506376	0.0159193315543112	FALSE
Operative procedures - secondary OPCS4: L88.1 Percutaneous transluminal laser ablation of long saphenous vein	41210	41210.L881	Categorical multiple	240	Health-related outcomes > Hospital inpatient > Summary Operations	2005	NA	NA	NA	NA	NA	NA	NA	NA	NA	binary	383289/20(383309)	0.492501099389173	-0.0105432886123661	-0.0412981340429797	0.0196239231968801	0.0153961086545234	0.0253367294077016	FALSE	binary	390407/20(390427)	0.231617637803732	-0.896973792259479	-2.84043904965366	0.637727280613049	0.836709886050164	-16.7841685117205	NA	65.839058197408	1239.09147713355	-1.59674525033359	-4.54956021337894	0.227970507605457	1.09548136109968	-1.64312791650495	-4.59594183782177	0.18158529583219	1.09548036165471	-16.7792977686689	NA	63.7941958665503	1208.35185483314	-1.71039180176649	-4.66321653147892	0.114347937918761	1.09549074426194	-0.568421961449408	-2.15278671568959	0.83667419699349	0.730348656496877	-1.02611267555296	-2.96957002049635	0.508575803821048	0.836704026481757	-1.6437182668516	-4.59653806276082	0.181009400484363	1.09548600889171	-0.556836279038491	-2.14120146039239	0.848260429982794	0.73034893437466	-1.62950466153545	-4.58231928859719	0.195210291688018	1.09548104057115	0.0150094054858043	FALSE
Operative procedures - secondary OPCS4: Z30.7 Ampulla of Vater	41210	41210.Z307	Categorical multiple	240	Health-related outcomes > Hospital inpatient > Summary Operations	2005	NA	NA	NA	NA	NA	NA	NA	NA	NA	binary	383225/84(383309)	0.445784613207911	0.00572436803077272	-0.00897202999527476	0.0205732471480891	0.00752014091193028	0.0230098428596097	FALSE	binary	390343/84(390427)	0.0191489926100565	1.22169651995161	0.0371394326245518	2.71700824508578	0.658335345671839	0.355696916727452	-1.15655137777591	1.98053111913234	0.763810708122846	1.21608770836121	0.0315329408601942	2.71139794267968	0.658334310096912	-0.034464586759041	-1.721548038959	1.65261887252607	0.81653845508662	1.00238698361651	-0.238213260168201	2.52096696434365	0.677057733807573	0.406210754639624	-0.998881843419729	1.99057268666939	0.730346614423838	1.48256381481951	0.362902636674446	2.95009323042645	0.636262628871634	0.401441043698117	-1.00364325310498	1.98579631758054	0.730342346245527	0.473964573222582	-0.931126097872495	2.05832495581866	0.73034562420302	1.42037390553284	0.288163739350817	2.89335031962628	0.640566180253777	0.266580260757637	-1.24566402304905	1.89141097970235	0.763808520458835	0.00177610569141257	FALSE
Operative procedures - secondary OPCS4: Z32.1 Mitral valve	41210	41210.Z321	Categorical multiple	240	Health-related outcomes > Hospital inpatient > Summary Operations	2005	NA	NA	NA	NA	NA	NA	NA	NA	NA	binary	383285/24(383309)	0.791110405634529	0.00371449087619339	-0.0238069999799678	0.0316443341470852	0.0140359090191915	0.0398722155068209	FALSE	binary	390403/24(390427)	0.94401317647335	0.71459538316409	-1.63115112904335	3.78356763199564	1.22477465106559	1.17069368492214	-0.88488589629561	4.17722570490099	1.15473456917985	0.707379043686321	-1.63836595406252	3.77635035310176	1.2247738646512	0.660671003173973	-1.68507143205071	3.72964071706101	1.22477244125146	0.0275452130849811	-3.2028383730949	3.25792884324591	1.41423707944428	-0.0970664639648956	-3.32745149090124	3.1333186125996	1.41423309637289	1.0419607513066	-1.01360797603075	4.04848742375641	1.15472954815511	1.27661574741282	-0.63446396488152	4.25025054075514	1.11806294462309	-0.0310005750903056	-3.26138356938999	3.19938246629713	1.41423487707181	0.647612762580983	-1.69812878261108	3.71658191614374	1.22477194515949	0.6739189871623	-1.6718240727576	3.74288908045253	1.22477276489021	0.0477995537862549	FALSE
Operative procedures - secondary OPCS4: L89.6 Endovascular placement of one coated stent	41210	41210.L896	Categorical multiple	240	Health-related outcomes > Hospital inpatient > Summary Operations	2005	NA	NA	NA	NA	NA	NA	NA	NA	NA	binary	383291/18(383309)	0.529854286178898	0.0102155914908746	-0.021584167607069	0.0431121323660347	0.0163325481065554	0.0272060093248144	FALSE	binary	390409/18(390427)	0.743263164435192	0.0221778026745648	-2.09835620345284	2.14271194651408	1.00005298127787	-0.619174075977879	-3.68815542777944	1.72658631617432	1.22479019737438	-0.678686872200432	-3.74766341210825	1.66706563059233	1.22478598363718	-0.725500841029904	-3.79447642976393	1.62025012207913	1.22478515471659	-0.664206760517173	-3.73319043299167	1.68155741463927	1.22479222517207	-0.791240522461489	-3.86022265595225	1.55452112107497	1.22479087583662	-0.0558361755465851	-2.17636371721723	2.06469143464783	1.00004884290592	-0.802382052362932	-3.87135565012956	1.54336563609525	1.22478340913588	-14.8256005161293	NA	33.9686806093798	699.866618257611	-0.0463890524974177	-2.16691660662896	2.07413851738647	1.00004883405117	0.672663829591343	-0.961263842308558	2.64876779810796	0.866082485115643	0.0394964784111291	FALSE
Operative procedures - secondary OPCS4: L90.8 Other specified open removal of thrombus from vein	41210	41210.L908	Categorical multiple	240	Health-related outcomes > Hospital inpatient > Summary Operations	2005	NA	NA	NA	NA	NA	NA	NA	NA	NA	binary	383295/14(383309)	0.0272589160563245	-0.0422974079977063	-0.084577049147161	-0.00461106808124622	0.0201010010525009	0.00222975306510102	FALSE	binary	390412/15(390427)	0.413389134055367	0.0165793499095198	-2.10393244609421	2.13709118902656	1.00003879157392	0.0697653472436019	-2.05074453800373	2.19027528131866	1.00003757669111	-0.678706465694471	-3.74767086719605	1.66702632700991	1.2247753627	0.371290682207958	-1.42644858101879	2.39847662571262	0.912908322610257	-15.8830853210367	NA	76.0664040374633	1218.33536093368	-0.800904323046199	-3.86987420894422	1.54483738171736	1.2247801491964	-0.0578969440111741	-2.17840089047196	2.06260702073585	1.00003378531139	-15.8862092070877	NA	70.5058444272985	1144.69905793687	-0.731831092086712	-3.80079708198406	1.61390429209028	1.22477675105593	-15.8868102666299	NA	73.1183320423135	1179.32261436638	-0.714591820844447	-3.78355402219498	1.63113740035324	1.22477344327926	0.0244302025460431	FALSE
Operative procedures - secondary OPCS4: T86.9 Unspecified sampling of lymph nodes	41210	41210.T869	Categorical multiple	240	Health-related outcomes > Hospital inpatient > Summary Operations	2005	NA	NA	NA	NA	NA	NA	NA	NA	NA	binary	383265/44(383309)	0.12911981564742	0.0158812595277309	-0.00459219458548685	0.0370024029479125	0.0105650611359969	0.0076800207218097	FALSE	binary	390382/45(390427)	0.33031199029757	0.0195808299327598	-2.10093200762905	2.14009370042999	1.00003976909811	0.76382231195444	-0.870084810410145	2.73991187515563	0.866072435070781	1.11198903595599	-0.356051954034748	3.03267797005557	0.816543905918614	0.65975177486577	-0.974148569480258	2.63583661384104	0.866069044651051	-0.668470718216117	-3.73743825576728	1.67726804298623	1.22477744974004	0.591664969926988	-1.04224345816759	2.5677554727361	0.866073100703046	0.636002964387938	-0.997896293953238	2.61208704765028	0.86606850193782	-0.802441666761869	-3.87140427627321	1.54328915765496	1.22477051333771	1.21868419743163	-0.201467900071659	3.12256634386273	0.801834205480413	0.646777007772169	-0.987122739570116	2.62286142431041	0.86606874334433	1.07840124974317	-0.389638119375405	2.99908921128021	0.816543178038176	0.0202108578677982	FALSE
Operative procedures - secondary OPCS4: L94.6 Percutaneous transluminal venoplasty	41210	41210.L946	Categorical multiple	240	Health-related outcomes > Hospital inpatient > Summary Operations	2005	NA	NA	NA	NA	NA	NA	NA	NA	NA	binary	383299/10(383309)	0.625205132496585	-0.0106126277741917	-0.0546793319613776	0.032279397262397	0.0217741680720883	0.0317216370229667	FALSE	binary	390417/10(390427)	0.312983460501325	-17.269741525912	NA	160.628592923762	1983.18839348069	-17.2655522280403	NA	165.432820531173	2036.69862050551	-17.2630255707651	NA	160.55217166359	1982.26159019724	-1.13204764177316	-4.13857282984006	0.923517784736558	1.15473632433654	-1.08039140897878	-4.08692160411692	0.975184211950999	1.15474101474471	-1.2099705556723	-4.21650085648573	0.845605266147784	1.15474111153748	-1.15584739134598	-4.16237231739871	0.899717510269948	1.15473608019835	-0.508900897594893	-2.53610536669091	1.28886213003742	0.912921315684372	-17.269901417031	NA	155.799214877084	1929.35287318018	-17.272189591921	NA	155.189921906117	1922.58605959482	-1.11902295155531	-4.12555128821301	0.936548978962606	1.15473928815651	0.0193074937661315	FALSE
Operative procedures - secondary OPCS4: Z35.1 Anterior cerebral artery	41210	41210.Z351	Categorical multiple	240	Health-related outcomes > Hospital inpatient > Summary Operations	2005	NA	NA	NA	NA	NA	NA	NA	NA	NA	binary	383274/35(383309)	0.0614193219551593	0.0221423971391676	-0.00104574030826574	0.0464289467117879	0.0120444269240728	0.00441849421516146	FALSE	binary	390392/35(390427)	0.449109266569936	-13.2029086996166	-87.8770434320054	10.7428001928196	449.680596919539	0.760212165428028	-1.58551568717371	3.82917420175006	1.2247723397666	1.11128231611559	-0.944268311185864	4.11780139962733	1.15472921991745	1.06340329897936	-0.992143895815412	4.06992070386252	1.15472764517364	1.40359469403831	-0.507470798141429	4.37722485890975	1.11806516501038	1.27519678994552	-0.635869669487678	4.24882738375463	1.11806557185131	1.03969897332189	-1.0158475796938	4.04621606439248	1.15472735076772	1.27890533613231	-0.632152238074996	4.25253202325938	1.1180618567969	1.05781179188179	-0.997738292185671	4.06433061192738	1.15472897206094	1.74451749565981	-0.0226576670521151	4.68295978804502	1.08015238099317	0.669425621809747	-1.67630102079623	3.7383869099099	1.22477168793782	0.0262741152281377	FALSE
Operative procedures - secondary OPCS4: L97.4 Operations on artery NEC	41210	41210.L974	Categorical multiple	240	Health-related outcomes > Hospital inpatient > Summary Operations	2005	NA	NA	NA	NA	NA	NA	NA	NA	NA	binary	383297/12(383309)	0.154525704861354	0.0291239840874138	-0.0107143538309591	0.073135936268371	0.0210437504726853	0.00893843895700224	FALSE	binary	390415/12(390427)	0.369656505282768	-16.1643616657875	NA	148.104335481201	1981.25190543305	0.0680809365912247	-3.16229988995665	3.2984617849869	1.41424690135774	-16.170629500273	NA	148.079243192335	1981.02486286951	-0.0338903286538743	-3.26426638094589	3.19648574448006	1.4142432356079	0.0229729407969948	-3.20741324278923	3.25335917456451	1.41425102503739	0.592215506473827	-1.75356168534865	3.66120722079656	1.22479949423219	-16.1681235956747	NA	142.211183061853	1910.21971042732	-0.110160362601512	-3.34053399908696	3.1202132628129	1.41424136865635	-16.1630953517151	NA	143.667207993466	1927.72024462597	0.647750404498262	-1.69798749010188	3.71671773724442	1.22477828068825	1.07917469153727	-0.976398197908056	4.08570356908479	1.15473983889933	0.0222866267115797	FALSE
Operative procedures - secondary OPCS4: A40.1 Evacuation of extradural haematoma	41210	41210.A401	Categorical multiple	240	Health-related outcomes > Hospital inpatient > Summary Operations	2005	NA	NA	NA	NA	NA	NA	NA	NA	NA	binary	383285/24(383309)	0.465585097487837	-0.0102328399168994	-0.038227649500307	0.0172921928447758	0.0140528362230827	0.0240070799516491	FALSE	binary	390403/24(390427)	0.606115244456218	-1.36845814441771	-4.34209071107439	0.542614986823637	1.11806856271472	-0.219341173407628	-1.84417989212855	1.29291227536083	0.763813663147502	-0.681141581841143	-2.65722495597682	0.952756365874361	0.866067676139169	-1.42065162272553	-4.3942814390404	0.490415216349733	1.11806594260773	-0.265639186080391	-1.89048369101808	1.2466209912581	0.763817295087016	-0.796981348813504	-2.77307873691726	0.836936973146847	0.866077788410242	-15.5727795037391	NA	28.383656021877	709.200109606465	-0.80273376181695	-2.77881348385662	0.831158874910251	0.866065040547556	-1.42269385478422	-4.39632788434574	0.488382648257706	1.11806995949221	-0.33394636177583	-1.95877748656371	1.17829835636096	0.763808921857678	-0.714023708551061	-2.69010751022043	0.919874902659662	0.866067993245403	0.0337416334922788	FALSE
Operative procedures - secondary OPCS4: T13.4 Introduction of therapeutic substance into pleural cavity	41210	41210.T134	Categorical multiple	240	Health-related outcomes > Hospital inpatient > Summary Operations	2005	NA	NA	NA	NA	NA	NA	NA	NA	NA	binary	383280/29(383309)	0.0515662879844765	0.0254475813252174	-0.000169815459760509	0.0525782246954812	0.013364215890844	0.00380331548955275	FALSE	binary	390398/29(390427)	0.231235561325352	-14.1720350506293	NA	27.7247420081612	731.661006864734	1.16718578374874	-0.888380868062962	4.17371179665109	1.1547368655062	1.11091213601213	-0.94465041329771	4.11743614176236	1.15473498284679	1.06476499697947	-0.990795423679274	4.07128796093415	1.15473400578362	0.0230347843297384	-3.20734336391555	3.25341295339768	1.41424459657167	-0.101685060245141	-3.33206633157886	3.12869624766857	1.4142470003286	1.04070633681404	-1.01485277288117	4.04722865247319	1.1547333998715	-0.109915913385239	-3.34028764759722	3.1204558163121	1.41423966254111	1.57449504215237	-0.250227882416771	4.52731318437984	1.09548419198849	1.56384340678075	-0.260868821169256	4.5166571296042	1.09547996332848	1.07872293287043	-0.97683966148805	4.08524697155173	1.15473501030547	0.0149853449407236	FALSE
Operative procedures - secondary OPCS4: T14.1 Percutaneous biopsy of lesion of pleura	41210	41210.T141	Categorical multiple	240	Health-related outcomes > Hospital inpatient > Summary Operations	2005	NA	NA	NA	NA	NA	NA	NA	NA	NA	binary	383276/33(383309)	0.34273143850827	-0.0113454972091851	-0.0351766554448381	0.0120938175236597	0.0119900847850477	0.0180495596615438	FALSE	binary	390394/33(390427)	0.35789142586814	0.310648970826837	-1.20164250515033	1.93552101712009	0.763834402038533	0.768160536268499	-0.564459130644595	2.32405926438546	0.70718782269549	-1.08386073446225	-4.09039740001713	0.97172772410173	1.15474684051382	-0.0319570285396227	-1.7190766374607	1.655162645105	0.81656050817132	-15.2178984453283	NA	23.6641970323249	716.695484610611	-0.096719860581908	-1.78384527307881	1.59040573209658	0.816563994599234	0.232190123311519	-1.28009365466291	1.85705538153591	0.763830190790357	-0.514841873505142	-2.54205304459698	1.28292928051287	0.912925772207109	-0.434832709676441	-2.4620537602749	1.36295110899504	0.912932637788815	-0.451701009227532	-2.47891480716842	1.34607347435576	0.912927588437672	-0.0206245164879148	-1.70774498067022	1.6664959009155	0.816560983711965	0.0217135482742027	FALSE
Operative procedures - secondary OPCS4: O28.1 Basilar artery	41210	41210.O281	Categorical multiple	240	Health-related outcomes > Hospital inpatient > Summary Operations	2005	NA	NA	NA	NA	NA	NA	NA	NA	NA	binary	383237/72(383309)	0.958231451048366	-0.000423614896669481	-0.0162926601995041	0.015494854833067	0.00808748223572528	0.047940770160594	FALSE	binary	390354/73(390427)	0.557431331919129	0.0185258518244121	-1.26129992232458	1.29835167802368	0.63251382945155	0.858178515762188	-0.153298560651708	2.0132695231244	0.53942973543294	0.0127366303752663	-1.26708704380946	1.29256031770155	0.6325126435713	-0.257125416734476	-1.65352318212209	1.07256605631829	0.670872977597729	0.205424182862038	-0.994760255779893	1.44965731945647	0.605592742147439	0.366753104302622	-0.731096195924383	1.56363657510409	0.570152978165278	-0.568577650564687	-2.1529357377781	0.836510192876525	0.730343820761243	0.0731597980054243	-1.12701271980054	1.31738173730789	0.605586317800028	0.434378669807746	-0.663469115485537	1.63126083487127	0.570152204623692	0.423541380649819	-0.674300616650388	1.62041858870422	0.57014925901723	-0.243914286716419	-1.64031288324599	1.08577810734957	0.670873475795618	0.0314274465199703	FALSE
Operative procedures - secondary OPCS4: S10.8 Other specified other destruction of lesion of skin of head or neck	41210	41210.S108	Categorical multiple	240	Health-related outcomes > Hospital inpatient > Summary Operations	2005	NA	NA	NA	NA	NA	NA	NA	NA	NA	binary	383292/17(383309)	0.883330085014944	-0.00244232745316285	-0.0354034768927	0.0305487849250335	0.0166412548492947	0.0443036608530478	FALSE	binary	390408/19(390427)	0.24431211886199	-0.678496625933924	-3.74745920060846	1.66723347901683	1.22477402710121	-15.8957505056408	-532.179796443366	-440.151597620498	1254.86909567162	0.705470471471022	-0.928420878396118	2.68154920440631	0.866064435285622	-0.728418143882268	-3.79737688506574	1.61730575078602	1.22477068528489	-0.675426721126199	-3.74439123320313	1.67030652806931	1.22477571715554	0.58288337460566	-1.05102412751266	2.55897337336646	0.866072517999653	-0.752092454037829	-3.82105088372071	1.59363093669292	1.22477041387591	-15.8959995248177	NA	62.5861196512279	1149.91629113271	-0.733541643426779	-3.80250347449236	1.61218726947232	1.22477338141495	0.358281909004124	-1.43945218435363	2.38546367992567	0.912905568444152	-0.716591466044873	-3.7855526098671	1.62913631394258	1.22477277835138	0.0156831007480642	FALSE
Operative procedures - secondary OPCS4: L99.4 Percutaneous transluminal venous thrombolysis NEC	41210	41210.L994	Categorical multiple	240	Health-related outcomes > Hospital inpatient > Summary Operations	2005	NA	NA	NA	NA	NA	NA	NA	NA	NA	NA	NA	NA	NA	NA	NA	NA	NA	NA	binary	390417/10(390427)	0.403125670887894	-16.1674506073966	NA	161.137180681625	1975.71778826497	0.0712377528995172	-3.15914897740482	3.30162459069143	1.4142513866344	-16.154245948122	NA	161.12164516656	1975.39753451148	-0.0326783989416561	-3.26305902333316	3.19770229118325	1.41424668293868	-16.1659144751345	NA	161.466731875949	1979.37288282298	0.577991800844926	-1.76775491763998	3.64696461681663	1.22478297920013	-16.1613504785281	NA	145.312589968251	1905.27534565988	0.593055208077781	-1.75270162726126	3.66203444074451	1.22478851634405	0.650010938180728	-1.69573240440435	3.71898167190663	1.22478116345741	-16.1657404507795	NA	155.719475700349	1915.32886998299	-0.0226793464850433	-3.25306652474147	3.20770787701321	1.41425170667277	0.0239971127345903	FALSE
Operative procedures - secondary OPCS4: L99.8 Other specified other therapeutic transluminal operations on vein	41210	41210.L998	Categorical multiple	240	Health-related outcomes > Hospital inpatient > Summary Operations	2005	NA	NA	NA	NA	NA	NA	NA	NA	NA	binary	383294/15(383309)	0.898701897385522	-0.00225519596913187	-0.0373797111400692	0.032924247802856	0.017713514800833	0.0450526679329995	FALSE	binary	390412/15(390427)	0.146347851864364	-0.675968708972496	-3.74493447822406	1.66976673127354	1.22477692877964	0.069954604746336	-2.05055615161602	2.19046541829535	1.00003829467383	-16.883478484969	NA	133.863425583179	2002.59173816863	-0.0341087372590666	-2.15461385670005	2.08639640307925	1.00003469369251	-0.671749362156839	-3.74071844377305	1.6739914734203	1.22477982222169	-16.8800899672182	NA	124.792681814681	1882.04675941883	-0.750947432775325	-3.81990861429544	1.59478055496881	1.22477292534386	-16.884949633121	NA	125.062501400673	1885.69572590269	0.65533587314514	-0.978570380954129	2.63142502698962	0.866071945723709	-0.0479285072415627	-2.16843424379587	2.07257722782361	1.00003507952154	-16.8821218738396	NA	131.122079657051	1966.1564065423	0.00989325867273284	FALSE
Operative procedures - secondary OPCS4: A52.9 Unspecified therapeutic epidural injection	41210	41210.A529	Categorical multiple	240	Health-related outcomes > Hospital inpatient > Summary Operations	2005	NA	NA	NA	NA	NA	NA	NA	NA	NA	binary	383268/41(383309)	0.965647929502945	0.000461708681864883	-0.0205883644591047	0.0216311321450943	0.0107212662464576	0.0482839751338284	FALSE	binary	390386/41(390427)	0.390157241912891	-0.675026905870721	-2.65111035064167	0.958871340325018	0.86605123872705	-1.31693364726008	-4.29056057434025	0.594136332120065	1.11722271524183	-0.680366791623509	-2.65644822926983	0.953528521350521	0.866049833472834	0.189124432907633	-1.14056535368335	1.58552073818312	0.670869968199218	0.0226126683884517	-1.41951290776167	1.46473834601121	0.707159036596019	0.706871332772292	-0.415173665569635	2.01284480724798	0.600987825017662	-0.0577392056123138	-1.49985416731556	1.38437577905428	0.707152897844926	-0.108927779320007	-1.55104098304504	1.33318540731221	0.707151847779021	-0.72949701849431	-2.70558114162052	0.904402167843	0.866045682363779	-0.740037737071703	-2.71611759017978	0.893855222514706	0.866041620969131	-0.714185625140807	-2.69026634213796	0.919708622207111	0.866045226873659	0.0233409160505709	FALSE
Operative procedures - secondary OPCS4: A53.9 Unspecified drainage of spinal canal	41210	41210.A539	Categorical multiple	240	Health-related outcomes > Hospital inpatient > Summary Operations	2005	NA	NA	NA	NA	NA	NA	NA	NA	NA	binary	383299/10(383309)	0.236002876634715	-0.0261156369997826	-0.0727567208592755	0.0168980528152657	0.0224321987315246	0.0128712657572095	FALSE	binary	390417/10(390427)	0.577712548708543	-0.67818928064118	-3.74715859790785	1.66755188238545	1.2247800195454	-0.62750015130921	-3.69646680245209	1.71823665609591	1.22477768800084	0.0104930686456484	-2.11001665650585	2.1310027467614	1.0000376065453	-16.8812552664636	NA	158.870778653246	1951.2749890215	-16.880486956955	NA	163.553319562988	2003.25405051727	-0.802219098550077	-3.87120597458597	1.54355065804503	1.22479535609916	-0.752411516568729	-3.82137380104601	1.59331824169429	1.22477388644459	-16.8828814664022	NA	152.646345875778	1882.18670272719	-0.732986283043272	-3.80195636812796	1.61275618045481	1.22478070030935	-16.8792056257131	NA	157.761050100355	1938.93154733146	-0.716434875284562	-3.78540485443313	1.629307347617	1.22478059397188	0.0323504965221576	FALSE
Operative procedures - secondary OPCS4: Z39.5 Saphenous vein NEC	41210	41210.Z395	Categorical multiple	240	Health-related outcomes > Hospital inpatient > Summary Operations	2005	NA	NA	NA	NA	NA	NA	NA	NA	NA	binary	383230/79(383309)	0.468544864247673	-0.00559714973211324	-0.0207994992122727	0.0095516089440593	0.00772426397794107	0.0241473838715248	FALSE	binary	390346/81(390427)	0.306764860731572	0.709388320819433	-0.325361182283281	1.87591472176239	0.547767214705036	-0.155709631312998	-1.55210584002569	1.17397932125372	0.670816732147976	0.194268908288334	-1.0059011973632	1.43848891239854	0.605566119830657	0.147419066022888	-1.05274828775747	1.39163653979597	0.605563459141055	0.975276987426306	4.29179239748913e-05	2.11228216994323	0.526282956319761	0.0746235962225572	-1.12554885428842	1.31884589998798	0.605563460946159	0.123750071209021	-1.07641611974617	1.36796647265297	0.605562102000143	-0.108742154380206	-1.38855221239321	1.17106786938915	0.632464509983621	0.431292621870008	-0.666543372560013	1.62816488926678	0.570129024437616	0.541073797168319	-0.521876901877479	1.72128046968728	0.557813902839286	-0.533203276685738	-2.1175544068299	0.871878867253476	0.729940790500423	0.0189662714904414	FALSE
Operative procedures - secondary OPCS4: Z39.6 Hepatic vein	41210	41210.Z396	Categorical multiple	240	Health-related outcomes > Hospital inpatient > Summary Operations	2005	NA	NA	NA	NA	NA	NA	NA	NA	NA	binary	383295/14(383309)	0.524005594834111	-0.0117092597237738	-0.0488024937298081	0.0244163143139646	0.0184300844781037	0.02693403557244	FALSE	binary	390412/15(390427)	0.583015434734063	1.11373763315778	-0.941819920530911	4.12025904550643	1.15473273197932	0.0668796955084442	-3.16349062674867	3.2972500147961	1.41423872587595	-15.2015755329055	NA	77.0272078321842	1220.0865492525	0.657931306309102	-1.68779357626096	3.72689065531286	1.22477121728485	0.018149620938691	-3.21222492531309	3.24852417743028	1.41424197386567	-0.109539164421314	-3.3399185479578	3.12084024793615	1.41424569475385	-0.0589044999671613	-3.28927143306031	3.17146243296983	1.41423612495873	-0.108363006679253	-3.33873042177298	3.12200440402445	1.4142364933824	-0.0399250485050694	-3.27029660266318	3.19044651966737	1.41423967816688	-15.1994844993664	NA	74.2656166416893	1183.52603761045	1.07550567537675	-0.9800488309275	4.08202558891994	1.15473132861115	0.032599851262085	FALSE
Operative procedures - secondary OPCS4: M09.3 Endoscopic laser fragmentation of calculus of kidney	41210	41210.M093	Categorical multiple	240	Health-related outcomes > Hospital inpatient > Summary Operations	2005	NA	NA	NA	NA	NA	NA	NA	NA	NA	binary	383280/29(383309)	0.919975334978329	0.00128091573152917	-0.0237686507825708	0.0265442028401659	0.0127516099727302	0.0460196857192195	FALSE	binary	390397/30(390427)	0.695613121305461	-1.36920675182283	-4.34284109023135	0.541871852103593	1.11806890827266	-1.31523794817704	-4.28887228053193	0.595840639883558	1.11806962375001	0.0159286465411045	-1.42620350624735	1.45806086305639	0.707165074063561	-1.42010511554936	-4.39373684951392	0.490967552956074	1.11806542851839	-1.36473746207822	-4.33837309900606	0.546344121411542	1.11807019711203	-0.800237104992308	-2.77632773528182	0.833671687968439	0.866073181477391	0.165765311131274	-1.16393411057914	1.5621703459957	0.670877305780024	-0.394247826252099	-2.01908486345701	1.11800374424699	0.763812786882444	-0.73140312401219	-2.70749305270821	0.902504643713802	0.866072679201347	-0.336635109701603	-1.96147328279924	1.1756177357904	0.763813488582292	-0.308223388795291	-1.93306196119986	1.20402997595817	0.763813752974015	0.0375016404917101	FALSE
Operative procedures - secondary OPCS4: M11.1 Diagnostic endoscopic examination of kidney and biopsy of lesion of kidney NEC	41210	41210.M111	Categorical multiple	240	Health-related outcomes > Hospital inpatient > Summary Operations	2005	NA	NA	NA	NA	NA	NA	NA	NA	NA	binary	383296/13(383309)	0.535615822904856	-0.0118101478991841	-0.050354928373011	0.0256884122750739	0.0191210137163499	0.0274650319461233	FALSE	binary	390413/14(390427)	0.290606571529992	0.710295628206163	-1.63544751794676	3.77926620319504	1.22478110721379	-16.1685406967934	NA	141.896719028538	2038.40502826511	0.0163131002357544	-3.21406532984316	3.24669155832834	1.41424506417512	-0.0336246205027688	-3.26399843284333	3.19674920066829	1.41424151160957	0.714783645850705	-1.63096349291552	3.78375670948454	1.22478326874843	0.586001000852026	-1.75974552597448	3.65497367978013	1.2247829356819	-16.1709927813132	NA	132.224936762044	1913.70962525788	0.992421247113599	-1.06314269130361	3.99894568758089	1.15473569548965	-16.1700453048138	NA	133.573255579245	1931.08528718764	-16.1740447457475	NA	133.061749191271	1924.5404922433	0.672843980504002	-1.67289306423277	3.7418107838539	1.22477782109152	0.0181547749245374	FALSE
Operative procedures - secondary OPCS4: G29.2 Open excision of lesion of stomach NEC	41210	41210.G292	Categorical multiple	240	Health-related outcomes > Hospital inpatient > Summary Operations	2005	NA	NA	NA	NA	NA	NA	NA	NA	NA	binary	383281/28(383309)	0.462788966693878	-0.00953338329537816	-0.0353786367135822	0.015947561754035	0.0130057706469605	0.0238236055948886	FALSE	binary	390398/29(390427)	0.520421106394938	0.0132523261497952	-1.67383387266096	1.70033850509001	0.816540612816073	0.353465493404072	-1.15877921294972	1.97829660612796	0.763808921227493	-0.394032115945873	-2.42121901054575	1.40370837961205	0.912909017806074	-15.2962336624831	NA	26.0957988015722	721.166911368539	0.0158277853788496	-1.67126055149009	1.70291610062485	0.816541884047396	-1.2112330350692	-4.21775573964214	0.844326847392271	1.1547337459664	-0.464984108305639	-2.49216743920918	1.33275189765349	0.912906560508431	-0.107792583227013	-1.79487246480395	1.57928729491343	0.816536860086612	0.246063083987375	-1.26617959915297	1.8708924596139	0.763807830030902	-0.0468336224661492	-1.73391322412051	1.6402459926015	0.816536698607442	-1.1236914862551	-4.13021166204685	0.931863200065646	1.15473136980558	0.0296907126295988	FALSE
Operative procedures - secondary OPCS4: G30.2 Partitioning of stomach NEC	41210	41210.G302	Categorical multiple	240	Health-related outcomes > Hospital inpatient > Summary Operations	2005	NA	NA	NA	NA	NA	NA	NA	NA	NA	binary	383297/12(383309)	0.94979395024181	-0.0012473391650827	-0.0405797241827463	0.0382759367295159	0.0198073402258704	0.0474594197893283	FALSE	binary	390415/12(390427)	0.457132097603975	-0.00608033899471601	-111.140432120305	111.128271442315	2794.26171908512	16.9313082276809	-146.426459839982	NA	1968.71782507923	16.1891786141358	-147.168599991055	NA	1968.71795207299	16.1363465827766	-147.221432021683	NA	1968.71795206418	16.182579511708	-147.175199092807	NA	1968.71795206485	16.7454571152234	-146.612310952321	NA	1968.7178250778	16.8049047737957	-146.55286329362	NA	1968.71782507625	16.7625091325349	-146.595258935244	NA	1968.71782508062	16.1261263159474	-147.231652288377	NA	1968.71795206255	-0.000342528696596446	-109.445584223784	109.44489916639	2751.79226137377	-0.00449117268504633	-110.096053324145	110.087070978775	2768.04275890724	0.0266722078831095	FALSE
Operative procedures - secondary OPCS4: A60.3 Transection of peripheral nerve	41210	41210.A603	Categorical multiple	240	Health-related outcomes > Hospital inpatient > Summary Operations	2005	NA	NA	NA	NA	NA	NA	NA	NA	NA	binary	383295/14(383309)	0.410282962147433	-0.0151576740762683	-0.0525968000001824	0.0209358792568824	0.0185070869130809	0.0213326713866344	FALSE	binary	390412/15(390427)	0.106191343896303	-1.09339618714607	-4.09993898026721	0.962205059779749	1.15475286840854	-17.228666367771	-824.823078640648	-426.928972919555	1995.83220667501	-1.07674696045509	-4.08330731552088	0.978891006520048	1.15476946769864	-1.1312024417203	-4.13774486242862	0.924398491559194	1.15475258798745	-1.08842568047673	-4.09496809048905	0.967174928962034	1.15475253146111	-0.119794569010377	-1.8069212714954	1.56733211400632	0.816564793233054	0.229187942099218	-1.2831125432695	1.85406778141985	0.763839362489527	-1.19572305762551	-4.20227149430275	0.859890395225781	1.15475826515509	-17.2330207136172	-810.649710155833	-957.202421135763	1891.13993165385	-17.2269015612791	-781.312679412913	-436.385285549532	1884.22170949115	-17.2365369534864	-807.641234924546	-780.12494185794	1906.44778539071	0.00742595914081981	FALSE
Operative procedures - secondary OPCS4: M16.4 Percutaneous nephrolithotomy NEC	41210	41210.M164	Categorical multiple	240	Health-related outcomes > Hospital inpatient > Summary Operations	2005	NA	NA	NA	NA	NA	NA	NA	NA	NA	binary	383298/11(383309)	0.963338208685593	0.000951493339957676	-0.040060763817996	0.042475245750294	0.0207030356098857	0.0481738905197721	FALSE	binary	390416/11(390427)	0.278416298701213	16.2123218671283	-155.565605236016	NA	1993.24968307394	16.9576064331062	-154.820309860979	NA	1993.2495576495	0.000150012143464106	-117.595292930783	117.59559295507	2828.21486168841	16.8539852869285	-154.92393100714	NA	1993.2495576493	16.2164298237671	-155.561497279664	NA	1993.24968307728	16.088783818379	-155.689143285197	NA	1993.24968307896	0.000874725305458395	-115.521236230812	115.522985681422	2778.35044354803	-0.00103333917520317	-114.192304883737	114.190238205387	2746.34325255417	16.8505809249831	-154.927335369213	NA	1993.24955765078	16.8408133716918	-154.937102922176	NA	1993.24955764697	0.00215555627972083	-116.520476224886	116.524787337446	2802.41334765398	0.0173913994487948	FALSE
Operative procedures - secondary OPCS4: Z42.6 Prepuce	41210	41210.Z426	Categorical multiple	240	Health-related outcomes > Hospital inpatient > Summary Operations	2005	NA	NA	NA	NA	NA	NA	NA	NA	NA	binary	383298/11(383309)	0.194147412607823	0.0276693665123313	-0.0137867507557611	0.0734872053828391	0.0218748775004298	0.0108595233983768	FALSE	NA	NA	NA	NA	NA	NA	NA	NA	NA	NA	NA	NA	NA	NA	NA	NA	NA	NA	NA	NA	NA	NA	NA	NA	NA	NA	NA	NA	NA	NA	NA	NA	NA	NA	NA	NA	NA	NA	NA	NA	NA	NA	NA	NA	NA	NA	NA	NA	NA
Operative procedures - secondary OPCS4: M16.8 Other specified other operations on kidney	41210	41210.M168	Categorical multiple	240	Health-related outcomes > Hospital inpatient > Summary Operations	2005	NA	NA	NA	NA	NA	NA	NA	NA	NA	binary	383285/24(383309)	0.325946571992808	-0.0137991076014929	-0.0420184305517618	0.0137233480695942	0.014108382138579	0.0172250043170437	FALSE	binary	390402/25(390427)	0.291872042949544	-0.897168242742194	-2.84063106244947	0.637528853074612	0.836707986580897	-1.53973950042596	-4.49255590664118	0.284979323196078	1.09548252368178	-1.59673051615479	-4.5495443382127	0.227981967269453	1.09548004157019	-0.256821628655191	-1.65322488453577	1.07287589190538	0.670876137643292	-1.58548358733697	-4.53830226427813	0.239240828833973	1.09548470711763	-1.71123263088879	-4.66405344245655	0.113497027454033	1.09548675799988	-0.568388362253087	-2.15275090023966	0.836704957847465	0.730347163439542	-1.71907122775175	-4.67188275142266	0.10563559914223	1.09547783200647	-0.545481147418586	-2.12985501070648	0.859626608305584	0.730354494688796	-0.557108107570081	-2.141471083607	0.847985761512417	0.730347444901689	-15.7867285807242	NA	27.9888064652752	719.407238283202	0.0182203945929393	FALSE
Operative procedures - secondary OPCS4: M18.1 Total ureterectomy	41210	41210.M181	Categorical multiple	240	Health-related outcomes > Hospital inpatient > Summary Operations	2005	NA	NA	NA	NA	NA	NA	NA	NA	NA	binary	383287/22(383309)	0.288579722731081	-0.0155867633803568	-0.0452323586497539	0.0131734961926209	0.0147716912158541	0.0154658090139872	FALSE	binary	390405/22(390427)	0.407782543439297	1.40697749616111	-0.504106774305292	4.38061496102872	1.11807327802747	-14.1644814630224	-319.113455982815	-209.020355241313	748.425810825795	1.40004556686158	-0.511034391579517	4.37368111593287	1.11807146191639	1.06567989324531	-0.989884793184422	4.07220492753153	1.15473597604904	0.0262522191528959	-3.20412954449526	3.25663402737043	1.41424740653846	0.999056908185259	-1.05652331664484	4.00558959270991	1.15474313663962	-0.0568359770928038	-3.28721080572168	3.17353886257569	1.41424206939321	-0.109439619421679	-3.33981333168047	3.12093408962635	1.41424120684264	0.660469320456072	-1.68527772841402	3.7294425182453	1.22478312985771	-0.0461601956527074	-3.27653517715043	3.18421479212393	1.41424218493039	-0.0200338216730118	-3.25040932963336	3.2103416931359	1.41424258933346	0.0241502252941948	FALSE
Operative procedures - secondary OPCS4: T29.3 Extirpation of lesion of umbilicus	41210	41210.T293	Categorical multiple	240	Health-related outcomes > Hospital inpatient > Summary Operations	2005	NA	NA	NA	NA	NA	NA	NA	NA	NA	binary	383280/29(383309)	0.384532713962584	0.0111569826554345	-0.0139198378758993	0.0369620510792972	0.0128959931973947	0.0200699361077534	FALSE	binary	390398/29(390427)	0.31600578826453	0.0143973361154308	-2.10610716698687	2.13490183916024	1.00003416667916	-0.625839538439549	-3.69480045196116	1.71988766211598	1.22477239227475	0.0128891365006302	-2.10761402686648	2.13339230190281	1.00003331423601	-0.728328592941	-3.79728717772126	1.61739483813592	1.22477036283539	0.93389736086684	-0.600787423693294	2.8773524154198	0.836702244455575	-0.110899580766167	-2.23140716007165	2.00960801162536	1.00003612969553	0.634349834318617	-0.999534840652117	2.61042400706194	0.86606106493398	-0.107384100970126	-2.22788406480174	2.01311586407478	1.00003127658684	0.364802547180043	-1.43293463900613	2.39198681296629	0.912907204132416	-14.896214716397	NA	26.355690567854	718.91170473518	0.892901433966791	-0.641777090416395	2.83635248852413	0.836699301587542	0.0194562316811759	FALSE
Operative procedures - secondary OPCS4: M19.3 Revision of urinary diversion	41210	41210.M193	Categorical multiple	240	Health-related outcomes > Hospital inpatient > Summary Operations	2005	NA	NA	NA	NA	NA	NA	NA	NA	NA	NA	NA	NA	NA	NA	NA	NA	NA	NA	binary	390417/10(390427)	0.616101139824605	0.0246590530075622	-3.20573932186808	3.255057527045	1.41426038426151	-16.0893785980807	NA	159.790981690594	1964.3092944261	0.711515985920049	-1.6342703740337	3.78051350376796	1.22480448909526	0.662588586847843	-1.68317970145734	3.73157475032241	1.22479465675005	-16.081510551267	NA	155.328931824876	1914.387283313	-0.0898870238652061	-3.32029422214496	3.14052030232003	1.41426716936749	-16.0945782122302	NA	148.912171026584	1842.86801915148	-0.110192790806214	-3.34058350687984	3.12019790970355	1.41425446032489	-16.0814690922451	NA	150.449391283316	1859.88996331134	-0.044831644905764	-3.27522421048955	3.18556092452284	1.41425588770494	-0.0181743196838322	-3.24857089343075	3.21222226138944	1.41425896618064	0.0342097204602126	FALSE
Operative procedures - secondary OPCS4: G40.3 Pyloroplasty NEC	41210	41210.G403	Categorical multiple	240	Health-related outcomes > Hospital inpatient > Summary Operations	2005	NA	NA	NA	NA	NA	NA	NA	NA	NA	binary	383246/63(383309)	0.869618792912795	-0.00141884334601217	-0.0183927251587958	0.0155887272053578	0.00864305422079229	0.0436949576929719	FALSE	binary	390361/66(390427)	0.844344483360012	0.57942061860656	-0.618073673516248	1.91928042766631	0.626855398249606	0.478043082454426	-0.775070078937661	1.84210589431553	0.645568801430509	0.0148941911357855	-1.42724729008337	1.45703568289906	0.70716969775717	0.189989850209704	-1.13972494785178	1.58640884990757	0.670885006049498	0.430690215405145	-0.822423442914905	1.79475348656183	0.645569067965373	0.45658419210765	-0.740905976352727	1.79644071309187	0.626853343615016	-0.0567155440280975	-1.4988527948726	1.38542173409671	0.707167214499332	-0.395601148455167	-2.0204467648943	1.11666024521968	0.763815272643976	0.65837622998297	-0.496873924493599	1.97942272588064	0.612445873618024	0.645441831135136	-0.509802693142076	1.96648389474048	0.612443105177304	-0.020507050244145	-1.46264615796413	1.42163205834086	0.707168301372319	0.0436895752220132	FALSE
Operative procedures - secondary OPCS4: M25.8 Other specified other open operations on ureter	41210	41210.M258	Categorical multiple	240	Health-related outcomes > Hospital inpatient > Summary Operations	2005	NA	NA	NA	NA	NA	NA	NA	NA	NA	binary	383253/56(383309)	0.457152781772599	-0.00682016484141667	-0.0249245969305658	0.0111758058040963	0.00917749148823066	0.0235451562769815	FALSE	binary	390371/56(390427)	0.0750082328723344	0.0163696967871923	-1.2634491774203	1.29618860477337	0.632509608491006	-0.848510192179105	-2.79196472043281	0.686173124471055	0.836701326095259	0.0122139866929988	-1.26760239231872	1.29203035912135	0.632508200733673	0.147573029353045	-1.05259483521387	1.39179074611868	0.60558351505696	0.490055698176057	-0.607787396446409	1.68693404723957	0.570149561732547	-0.61821379269674	-2.20257331073466	0.786875498520292	0.730344868410378	0.411648806832153	-0.686182945961991	1.60851753810155	0.570143820740254	-0.619534138789351	-2.20388582673942	0.785545226046644	0.730339811854626	-0.261686581071	-1.65808134082618	1.06800146782536	0.670870802014158	0.289578943103198	-0.852507454048483	1.50720941198433	0.585595038850627	-14.8068839078558	-155.84599534468	4.74872199362102	440.364926100955	0.00554923662452426	FALSE
Operative procedures - secondary OPCS4: Z44.7 Labia	41210	41210.Z447	Categorical multiple	240	Health-related outcomes > Hospital inpatient > Summary Operations	2005	NA	NA	NA	NA	NA	NA	NA	NA	NA	binary	383296/13(383309)	0.205305323419606	-0.0244380849705389	-0.064708204144768	0.0132522819978509	0.0195969384649364	0.0113495078570195	FALSE	NA	NA	NA	NA	NA	NA	NA	NA	NA	NA	NA	NA	NA	NA	NA	NA	NA	NA	NA	NA	NA	NA	NA	NA	NA	NA	NA	NA	NA	NA	NA	NA	NA	NA	NA	NA	NA	NA	NA	NA	NA	NA	NA	NA	NA	NA	NA	NA	NA
Operative procedures - secondary OPCS4: M27.7 Ureteroscopic dilation of ureter	41210	41210.M277	Categorical multiple	240	Health-related outcomes > Hospital inpatient > Summary Operations	2005	NA	NA	NA	NA	NA	NA	NA	NA	NA	binary	383278/31(383309)	0.884843246378309	-0.00178450192947744	-0.026052439888128	0.0225333642664489	0.0123189236994227	0.0443727335520636	FALSE	binary	390395/32(390427)	0.312603322383259	0.425446800999621	-1.37231182270818	2.45264811061373	0.912918938777994	-0.621215301714468	-3.69018650778039	1.72452858092003	1.22478134812825	0.0140960077705306	-2.10642121446287	2.13461324350605	1.00004225997193	-0.0332339450369009	-2.15374961717881	2.08728174819522	1.0000412753293	0.941861544702042	-0.592851261756996	2.88533457535334	0.836715440543271	-0.102114462287701	-2.22263596153263	2.0184071150022	1.0000450039979	1.04199725388821	-0.42605013479392	2.96269032133533	0.816546661851521	0.584660569819666	-1.04924509271375	2.56074929939679	0.866071523925973	-0.0342266428628038	-2.1547479237371	2.08629471672558	1.00004486514271	-14.8608515144975	NA	24.0169904718309	706.428821296501	0.384899720975132	-1.41285402540573	2.41209710736131	0.912916249542775	0.019289995187891	FALSE
Operative procedures - secondary OPCS4: Z46.3 Ovary	41210	41210.Z463	Categorical multiple	240	Health-related outcomes > Hospital inpatient > Summary Operations	2005	NA	NA	NA	NA	NA	NA	NA	NA	NA	binary	383272/37(383309)	0.0557270727527714	0.0220160052433713	-0.000531724068015397	0.0455863880802003	0.0117040526899806	0.00405586254532896	FALSE	binary	390390/37(390427)	0.086823319145494	16.6833955743364	-75.6316377723691	523.131492376974	1796.12492589343	-0.00937610814260921	-56.7753725078612	56.756620291576	2585.39181709835	17.9454778746365	-74.3695503622729	524.3935466445	1796.12482647482	17.0499459211346	-75.2650850408716	523.498029641111	1796.12487949559	16.6846303615096	-75.6304029852367	523.132727164372	1796.12492589422	17.2484232066086	-75.0666065630227	523.696500385117	1796.12485629619	17.0218192099827	-75.2932117519808	523.469902929726	1796.12487949477	17.2735964144105	-75.0414333554243	523.721673594032	1796.12485630014	17.0393407249971	-75.2756902370159	523.487424445012	1796.12487949573	17.3334028299399	-74.9816269397989	523.781480009038	1796.12485629828	17.5543813204807	-74.7606477338758	524.002454574931	1796.12484237947	0.00624699243186491	FALSE
Operative procedures - secondary OPCS4: M29.8 Other specified other therapeutic endoscopic operations on ureter	41210	41210.M298	Categorical multiple	240	Health-related outcomes > Hospital inpatient > Summary Operations	2005	NA	NA	NA	NA	NA	NA	NA	NA	NA	binary	383280/29(383309)	0.39264103843966	0.0109629318532257	-0.0141030164685299	0.0367497787325073	0.0128874630889801	0.0205059575202901	FALSE	binary	390398/29(390427)	0.664661797414044	0.711475278320516	-1.6342641293363	3.78044324176669	1.22477694489284	1.45780869198082	-0.453271754917444	4.4314438789589	1.11806932793614	0.708191708010912	-1.63754624624705	3.77715876127333	1.22477615561049	0.659584678404895	-1.68615049478528	3.72855001364573	1.22477465683563	0.71626874748154	-1.62947371082438	3.78523860708286	1.22477859364582	0.58793773986536	-1.75780274501559	3.65690637665747	1.22477752304448	-0.0572286182271231	-3.28760145782945	3.17314422718802	1.41423602184507	0.991280654485921	-1.06427930540571	3.99780287861036	1.15473156367502	1.06192545084181	-0.993641590790971	4.06845116862617	1.15473483171282	1.74370796678193	-0.0234865091709334	4.68215609445268	1.0801573920621	-0.0205937803328926	-3.25096721568921	3.20977965951101	1.4142372083717	0.0362198696355921	FALSE
Operative procedures - secondary OPCS4: Z52.2 Pleural cavity	41210	41210.Z522	Categorical multiple	240	Health-related outcomes > Hospital inpatient > Summary Operations	2005	NA	NA	NA	NA	NA	NA	NA	NA	NA	binary	383294/15(383309)	0.709758872741119	0.00661470595475414	-0.0282586806108138	0.0424320493686	0.01781033588784	0.0360041443619409	FALSE	binary	390411/16(390427)	0.382454280703589	-15.1777649130006	NA	70.5064898183366	1209.83392438517	-15.1808755535685	NA	75.97219363377	1242.61375673329	0.0124808565428717	-3.2178921936141	3.2428539172235	1.41424062096587	0.65931132910716	-1.68642133832647	3.72827566505945	1.22477532762856	0.71648720856741	-1.62925869974382	3.78545975999706	1.22478247555872	0.996476714220831	-1.05910928366629	4.00301232208369	1.15474577145579	0.635419881959747	-1.71031168611187	3.70438353199353	1.22477473208295	-0.109607104390497	-3.33997765158875	3.12076343568773	1.41423869257799	1.06352234274067	-0.99204948667242	4.07005100285925	1.15473925963165	-15.180712708911	NA	70.863448368434	1172.9682740747	-0.0203089082356664	-3.25068211608516	3.21006431898723	1.41424074543278	0.0229756332298001	FALSE
Operative procedures - secondary OPCS4: M32.6 Endoscopic transurethral resection of ureteric orifice	41210	41210.M326	Categorical multiple	240	Health-related outcomes > Hospital inpatient > Summary Operations	2005	NA	NA	NA	NA	NA	NA	NA	NA	NA	binary	383297/12(383309)	0.485990431419545	-0.0138386652107202	-0.0542543011687741	0.0251796662597805	0.0199482431707954	0.0249978414781558	FALSE	binary	390415/12(390427)	0.0605103622930005	16.8828522167065	-145.508158943013	NA	1968.40037800864	16.9350737841105	-131.666443194414	NA	1968.40037800863	0.00106823011399952	-110.32787378212	110.330010242348	2792.93828975051	16.8298733335517	-145.56113782589	NA	1968.40037800528	0.00754722336783661	-110.442208643911	110.457303090646	2795.99664991903	16.0672995609033	-146.323722077012	NA	1968.40050501866	16.1131476443444	-146.277873993074	NA	1968.40050501264	17.4480389174457	-144.942967003034	NA	1968.40031450192	0.00594051568237065	-108.859627350339	108.871508381704	2755.89348889731	0.000136757342421414	-108.682206499002	108.682480013687	2751.25522246731	0.00336777226762753	-109.308517840215	109.31525338475	2767.19186537723	0.00460431339953629	FALSE
Operative procedures - secondary OPCS4: W81.5 Exploration of joint NEC	41210	41210.W815	Categorical multiple	240	Health-related outcomes > Hospital inpatient > Summary Operations	2005	NA	NA	NA	NA	NA	NA	NA	NA	NA	binary	383272/37(383309)	0.621886374441479	-0.0055643730359737	-0.0278539170168535	0.0166124036021784	0.0112862439567155	0.0315424797098947	FALSE	binary	390390/37(390427)	0.685325363730438	-1.77720439711086	-4.71564705270533	-0.0100240567788784	1.08015355110311	-0.625698249154592	-2.18154539434284	0.706852596052996	0.707154182084971	-1.77899011882663	-4.71743206268962	-0.0118116008047304	1.0801528530248	-0.728308553969097	-2.28415073047918	0.604235607690547	0.707150913365505	-0.164436521325337	-1.40866015987472	1.03573782907364	0.605587316685873	-0.515933963991713	-1.87996703668894	0.737144238137566	0.645551288204759	-0.752005302564732	-2.30784674134129	0.580537867288235	0.707150428146195	-0.800733977886949	-2.35657561778905	0.531809459713281	0.707150559872634	-0.445925266357814	-1.80995293910509	0.807146544595775	0.645547992428791	-1.14628461068175	-3.06696130521645	0.321735990755585	0.816534748179412	-1.12193849263222	-3.04261723322943	0.34608552030255	0.816536279853514	0.0370860492584977	FALSE
Operative procedures - secondary OPCS4: W83.1 Endoscopic drilling of lesion of articular cartilage	41210	41210.W831	Categorical multiple	240	Health-related outcomes > Hospital inpatient > Summary Operations	2005	NA	NA	NA	NA	NA	NA	NA	NA	NA	binary	383266/43(383309)	0.501597962175506	0.00705512120899179	-0.0134886508958007	0.0279454208864033	0.0105238204113192	0.0257403729925747	FALSE	binary	390383/44(390427)	0.945117189709428	0.936110012273301	-0.598593504890867	2.87957672779398	0.836681638250528	0.0718320307870416	-2.04868703613945	2.19235114295249	1.00000345075114	0.0141439571128233	-2.10637205294122	2.13465997721692	0.999996200682721	0.372191040163737	-1.42556094838395	2.39938762133813	0.912885878970256	0.718304434711152	-0.915611843885844	2.69440058746732	0.866047834124875	0.813812354790411	-0.720891563019422	2.75727934788091	0.83668177184611	1.04190933367656	-0.426136107427793	2.96260048141118	0.81651587175686	0.29706472598185	-1.50068468236355	2.32425926153856	0.912883601630927	0.658608900928053	-0.975304129414975	2.63470279119019	0.866046142026195	0.645916442423127	-0.987990492020818	2.62200604353151	0.866043063720844	0.672602004326366	-0.961305622178224	2.6486920823439	0.866043401633628	0.0478454875541362	FALSE
Operative procedures - secondary OPCS4: M35.9 Unspecified partial excision of bladder	41210	41210.M359	Categorical multiple	240	Health-related outcomes > Hospital inpatient > Summary Operations	2005	NA	NA	NA	NA	NA	NA	NA	NA	NA	binary	383263/46(383309)	0.885890915382424	0.00145280508604221	-0.0184054741025304	0.0214503607309865	0.0101260504157804	0.0444504403384562	FALSE	binary	390381/46(390427)	0.656876234794107	0.423992258056802	-1.37375445565042	2.45118435617639	0.912895712310518	0.986801439559432	-0.547891461373562	2.93026140047322	0.836688598644534	0.929981091256974	-0.604707648208574	2.87343837444655	0.836686629569126	0.371677518120612	-1.42606513364803	2.39886638409498	0.912893266002613	0.71639999258406	-0.917504652575143	2.69248796824094	0.866053979670063	0.301243645089821	-1.49650451665624	2.32843692814692	0.912895735419232	1.3290542120283	-0.0550230846723573	3.22000297408708	0.790595986138132	-0.108457430003079	-2.22896281853388	2.0120479443042	0.999992234730547	0.880275044590258	-0.654416761486638	2.82373432374077	0.836688081203434	0.645942455047138	-0.987953651256756	2.622024458959	0.866049667860787	-0.0208884011796142	-2.14139580059974	2.09961900577677	1.00000489627413	0.0359048952272628	FALSE
Operative procedures - secondary OPCS4: B12.8 Other specified other operations on thyroid gland	41210	41210.B128	Categorical multiple	240	Health-related outcomes > Hospital inpatient > Summary Operations	2005	NA	NA	NA	NA	NA	NA	NA	NA	NA	binary	383296/13(383309)	0.671082641466793	-0.00808644120234092	-0.0462997715933376	0.0295067770274825	0.0190625746109193	0.0340290968744604	FALSE	binary	390414/13(390427)	0.246263704926285	-0.675505109748089	-3.74447634471131	1.67023919964866	1.22478170237492	-16.8667184367167	NA	146.314022566975	2039.21476701911	-16.8685505555478	NA	141.974866217413	1985.01268675979	-0.727593355057547	-3.7965604585483	1.61814424437549	1.22477809736206	0.426995468360749	-1.37077700823364	2.45420773817462	0.912926634138672	0.302483091167864	-1.49531562954906	2.3297163178551	0.912941045717189	-0.751661346235324	-3.8206273540597	1.59407445375149	1.22477713727872	-16.8693858792623	NA	132.670153166977	1868.74526001461	-16.861828584926	NA	137.716599316457	1931.71455712392	-0.738770636820683	-3.80773685262745	1.60696552836743	1.22477732431017	-0.713492013455063	-3.78246293118788	1.63225180901841	1.22478143127223	0.0158077781180279	FALSE
Operative procedures - secondary OPCS4: Q01.1 Amputation of cervix uteri	41210	41210.Q011	Categorical multiple	240	Health-related outcomes > Hospital inpatient > Summary Operations	2005	NA	NA	NA	NA	NA	NA	NA	NA	NA	binary	383298/11(383309)	0.379290364318179	0.0184674891518595	-0.0224665666921085	0.0623306053371967	0.0212652902215988	0.0198324987048869	FALSE	NA	NA	NA	NA	NA	NA	NA	NA	NA	NA	NA	NA	NA	NA	NA	NA	NA	NA	NA	NA	NA	NA	NA	NA	NA	NA	NA	NA	NA	NA	NA	NA	NA	NA	NA	NA	NA	NA	NA	NA	NA	NA	NA	NA	NA	NA	NA	NA	NA
Operative procedures - secondary OPCS4: Z59.3 Short hallux muscle	41210	41210.Z593	Categorical multiple	240	Health-related outcomes > Hospital inpatient > Summary Operations	2005	NA	NA	NA	NA	NA	NA	NA	NA	NA	binary	383298/11(383309)	0.782517674251992	0.00572830983459294	-0.0351266649668158	0.0477401503095912	0.0207862642689454	0.0394016577447764	FALSE	binary	390414/13(390427)	0.870389611374244	0.0136435753075021	-3.21673109240015	3.24401823810003	1.4142420686304	-15.1939341541458	NA	85.3381264510602	1248.40657535992	0.0107054715497902	-3.21966588412122	3.24107681353116	1.41423952249087	-0.0358858698505083	-3.26625512637982	3.19448338185491	1.41423791429893	0.709332856098817	-1.6364084785502	3.77830236059021	1.22478007659712	0.581449519039689	-1.76430293728111	3.65042593746893	1.22478608769279	-0.0595402694353157	-3.28990921615954	3.1708286727653	1.4142376765642	-0.10847472605123	-3.33884457132331	3.12189511476675	1.4142383664367	-0.0412433587239703	-3.27161673980117	3.18913002936037	1.41424108540627	-15.1905546365465	NA	79.7142999869406	1178.52796244588	0.668446685540913	-1.67729131228988	3.73741411051188	1.22477827026498	0.044798547618006	FALSE
Operative procedures - secondary OPCS4: B18.9 Unspecified excision of thymus gland	41210	41210.B189	Categorical multiple	240	Health-related outcomes > Hospital inpatient > Summary Operations	2005	NA	NA	NA	NA	NA	NA	NA	NA	NA	binary	383293/16(383309)	0.885448769587402	-0.00247153150421015	-0.0364732012026331	0.0315572565399119	0.0171539746091116	0.0444115869452599	FALSE	binary	390411/16(390427)	0.391833562667114	-15.8831337195353	NA	73.3725345769295	1215.87330305339	-0.62601459736553	-3.69497975814232	1.71971939715506	1.22477601782714	0.0114353706546598	-2.10907155812462	2.13194228909115	1.00003567467136	-0.728059469711161	-3.79702135735161	1.61766923114378	1.22477316628831	0.425488629759558	-1.3722681267951	2.45268848112233	0.912917905107861	-0.799628710467956	-3.8686047704776	1.5461230233311	1.22478553579993	-0.0586015260874665	-2.17910595638756	2.06190291097957	1.00003408915154	-15.8875578548002	NA	68.1114380072248	1144.2649918064	-0.0381249651224493	-2.15863934183752	2.08238948984249	1.00004044546538	-15.8840218750446	NA	70.6469743078279	1178.75682467482	-0.0218705460296685	-2.14238021882627	2.09863915989843	1.00003743580234	0.0234437201977339	FALSE
Operative procedures - secondary OPCS4: M37.3 Repair of rupture of bladder	41210	41210.M373	Categorical multiple	240	Health-related outcomes > Hospital inpatient > Summary Operations	2005	NA	NA	NA	NA	NA	NA	NA	NA	NA	binary	383264/45(383309)	0.874819949146685	-0.00161223345832912	-0.0217331059907248	0.0185460909137797	0.0102327175381345	0.0439626144016577	FALSE	binary	390381/46(390427)	0.893758426034642	0.0104732843540086	-1.67662517661945	1.69757170007174	0.816535982726154	0.351309678733908	-1.16095067151493	1.97615435392685	0.763807391171817	0.521113313499417	-0.883992044094091	2.10548519913579	0.730343660960671	0.656613246536316	-0.67595502007436	2.21247311209531	0.707153097855179	0.300040016780085	-1.21222097052036	1.92488522625076	0.763807667301987	-0.522377508102475	-2.54957606519902	1.27537612792513	0.912861260235537	0.227133915285945	-1.28511955672532	1.8519726169692	0.763803448621899	-0.107170277018927	-1.79426342343755	1.57992288572509	0.816531312547374	-0.449289093403174	-2.47648485678992	1.34846150699914	0.912874099610259	0.647458870589516	-0.685109022141077	2.20331849952956	0.707152910156652	0.258860087175936	-1.25340154127958	1.88370583328942	0.763807937900773	0.0457544074543943	FALSE
Operative procedures - secondary OPCS4: Z61.1 Cervical lymph node	41210	41210.Z611	Categorical multiple	240	Health-related outcomes > Hospital inpatient > Summary Operations	2005	NA	NA	NA	NA	NA	NA	NA	NA	NA	binary	383252/57(383309)	0.652369688952572	-0.00409402780512623	-0.0219834761314603	0.013761277004356	0.00908771435770113	0.0331074080469694	FALSE	binary	390370/57(390427)	0.788102307229471	0.304641769654028	-1.20760086139186	1.92947105675369	0.763807633356526	0.356725642693375	-1.15551797749309	1.98155578503415	0.763808174224569	0.86059225010413	-0.419611504078429	2.39541377648223	0.690114300822525	0.946582133876517	-0.294004205946347	2.46515275924819	0.677051333279512	0.308596515515048	-1.2036485923352	1.93342797276943	0.763808984218948	0.58645955414471	-0.746095672297993	2.14231000192751	0.707155994156587	-0.0580636809863018	-1.74514234002232	1.62901498571698	0.816535541987703	0.402693532340586	-1.0023864841645	1.98704540779781	0.730340162579114	0.809393879131551	-0.470811096254246	2.34421629517808	0.690114892018699	-0.0474103351573243	-1.73448953197366	1.63966886474148	0.816535906924025	-0.0216172332807857	-1.7086975193224	1.66546306534224	0.816536641556084	0.0413644516383044	FALSE
Operative procedures - secondary OPCS4: Z61.6 Inguinal lymph node	41210	41210.Z616	Categorical multiple	240	Health-related outcomes > Hospital inpatient > Summary Operations	2005	NA	NA	NA	NA	NA	NA	NA	NA	NA	binary	383277/32(383309)	0.512608612376824	-0.00794859439140817	-0.0320283139600061	0.0158872621941775	0.0121519440885637	0.0263015886720774	FALSE	binary	390395/32(390427)	0.424410575731597	1.62223549552544	-0.202471119900881	4.57504625607571	1.09547645778216	0.0656446308828919	-3.16472502260827	3.29601427860357	1.41423695381196	1.80365812414161	0.0364742397453058	4.74210214811746	1.08015452833805	0.657344836584182	-1.68838082235347	3.72630430497537	1.22477055356365	0.708354528089851	-1.63737663591093	3.77731739142864	1.22477351438738	0.579647734007409	-1.7660844028521	3.64861120237842	1.22477403934843	1.32679977298713	-0.584260120692275	4.30042591081214	1.11806181825357	-0.10734124310763	-3.33770880554428	3.12302632034866	1.41423312404777	1.34423434209851	-0.5668289598057	4.31786197556179	1.11806324136603	0.646285842399861	-1.69943967877785	3.71524523206156	1.22477048277674	0.667590372069676	-1.67813927272913	3.73655229328662	1.22477269434245	0.0250142175948204	FALSE
Operative procedures - secondary OPCS4: M43.3 Endoscopic overdistension of bladder NEC	41210	41210.M433	Categorical multiple	240	Health-related outcomes > Hospital inpatient > Summary Operations	2005	NA	NA	NA	NA	NA	NA	NA	NA	NA	binary	383271/38(383309)	0.605896987016008	-0.00574584782785815	-0.0277494955250213	0.0161381514846693	0.0111407167000856	0.0308085822828527	FALSE	binary	390388/39(390427)	0.265345168691253	-1.08358811904669	-4.09012872379648	0.97200793709419	1.15471723909233	0.910881484609125	-0.369396530654526	2.44575528084183	0.69013660024246	-0.396625570486878	-2.42384754286193	1.40115891863159	0.912915589358688	0.251965476537652	-1.26032655822938	1.87683783556022	0.763820211040925	0.305139491458849	-1.20716229988245	1.93002040412498	0.763825580177652	0.404558492774399	-1.0006076817345	1.98897892441986	0.73037067243057	-0.465376530641792	-2.49259419366611	1.33240247942232	0.912912459904527	-0.516496003896535	-2.54371156018844	1.28128031880517	0.912910916037214	-1.13784459510025	-4.14438496726059	0.91775080945163	1.1547130007813	-0.450290017733871	-2.47750818285338	1.34748963277289	0.91291272750684	0.671654389364529	-0.660972141521321	2.2275576557812	0.707177677543169	0.0167701999212564	FALSE
Operative procedures - secondary OPCS4: M44.3 Endoscopic removal of foreign body from bladder	41210	41210.M443	Categorical multiple	240	Health-related outcomes > Hospital inpatient > Summary Operations	2005	NA	NA	NA	NA	NA	NA	NA	NA	NA	binary	383297/12(383309)	0.500554802035158	0.0134580725878205	-0.0255713776758381	0.0545483187516428	0.0201215998765885	0.0256907269901571	FALSE	binary	390415/12(390427)	0.19913475356812	16.1774831771317	-145.420675216267	NA	1954.5729351457	0.00483949058536186	-111.373317872847	111.382996854017	2812.34994830277	0.000431717578999684	-109.848626954991	109.849490390148	2773.73949966548	17.2220723050025	-144.37607198849	NA	1954.57276460356	16.1838348118432	-145.414323581876	NA	1954.57293514958	16.7510686768395	-144.847079142174	NA	1954.57280724568	16.0995537547844	-145.498604638444	NA	1954.57293514364	-0.00271583642288833	-106.666576983104	106.661145310258	2693.31179005598	16.8179344598944	-144.780213359004	NA	1954.57280724429	0.00157095911344318	-108.188876337116	108.192018255343	2731.85879586391	16.8290718103743	-144.76907600808	NA	1954.57280723891	0.0130495647228663	FALSE
Operative procedures - secondary OPCS4: Z62.8 Specified soft tissue NEC	41210	41210.Z628	Categorical multiple	240	Health-related outcomes > Hospital inpatient > Summary Operations	2005	NA	NA	NA	NA	NA	NA	NA	NA	NA	binary	383282/27(383309)	0.955873053238511	-0.000730999032220304	-0.0267453702167354	0.0253968085525487	0.0132097446202377	0.0478026247625626	FALSE	binary	390400/27(390427)	0.12660828348559	16.0050428170837	-27.3191805562704	NA	734.51588026514	14.2648572431068	-29.0593995895249	NA	734.516447531414	15.5963050382208	-27.7279216809212	NA	734.515936989396	14.163016237375	-29.1612405950416	NA	734.516447527765	14.9092070892841	-28.4150296679288	NA	734.516107174154	14.0883225700598	-29.235934262935	NA	734.516447537571	14.1393615690665	-29.1848952633057	NA	734.516447527013	14.7832005803603	-28.5410361764264	NA	734.516107166928	15.7677188821058	-27.5565058295474	NA	734.51590295457	14.8448343923635	-28.4794023644422	NA	734.516107167249	14.8680496580948	-28.4561870989108	NA	734.516107170639	0.00871429196377794	FALSE
Operative procedures - secondary OPCS4: Z63.2 Parietal bone	41210	41210.Z632	Categorical multiple	240	Health-related outcomes > Hospital inpatient > Summary Operations	2005	NA	NA	NA	NA	NA	NA	NA	NA	NA	binary	383276/33(383309)	0.714063948713109	0.00438556603822928	-0.0190695706713643	0.0281686354637667	0.0119824232165	0.0362070454152996	FALSE	binary	390394/33(390427)	0.154229663580981	0.708851998481888	-1.63687576325427	3.77781277691219	1.22477182137683	0.761646746333008	-1.58408075674476	3.83060736421707	1.22477168178716	0.0134534734504847	-3.21691439910635	3.24382134810253	1.41423541844318	2.16278133775955	0.491068074310352	5.0774409056889	1.05412139569134	0.0192414304881085	-3.21112844726537	3.24961131518819	1.41423699470134	0.584227825061181	-1.76150227282834	3.65319005264492	1.22477308169624	1.32800935162957	-0.583047908117093	4.30163434024436	1.11806086425634	1.27885615918686	-0.632201215973981	4.2524811956847	1.11806091061132	1.05919206694208	-0.996358857737028	4.06570985366075	1.15472862735154	1.05091772341525	-1.00462939196463	4.05743363791614	1.15472687393792	-0.0223061104793914	-3.25267320112477	3.20806098272303	1.41423446679214	0.0103504090292664	FALSE
Operative procedures - secondary OPCS4: T53.1 Excision of lesion of fascia	41210	41210.T531	Categorical multiple	240	Health-related outcomes > Hospital inpatient > Summary Operations	2005	NA	NA	NA	NA	NA	NA	NA	NA	NA	binary	383293/16(383309)	0.61327109048544	-0.00867771656673383	-0.0430497966904353	0.0251367938703997	0.0171926746249582	0.0311561042997755	FALSE	binary	390411/16(390427)	0.127388110737868	-1.08420969162091	-4.09073101062396	0.971347907661706	1.15473278222773	-17.2990538414787	NA	134.07082974235	2066.0082495316	0.011575893455859	-1.67550727557097	1.69865902846896	0.816538902083863	-17.29833808887	NA	126.503531261283	1962.71438770679	-0.38814667993982	-2.41534129620293	1.40960369599348	0.912914499165585	-1.20918989754483	-4.21571803243682	0.846381706450475	1.15473918663326	-17.2982781736879	NA	124.808231280115	1939.57486055082	-1.2069420979364	-4.21345930379925	0.848607078568039	1.15472892177752	-0.0405132179354678	-1.72760027685796	1.64657388392926	0.816541238677642	-17.2971759012867	NA	125.603159281944	1950.40958187622	-0.429249728119989	-2.45643870829155	1.36849349177098	0.912910599290576	0.00877772430989982	FALSE
Operative procedures - secondary OPCS4: M52.1 Suprapubic sling operation	41210	41210.M521	Categorical multiple	240	Health-related outcomes > Hospital inpatient > Summary Operations	2005	NA	NA	NA	NA	NA	NA	NA	NA	NA	binary	383295/14(383309)	0.38119768993986	0.0162611329763295	-0.0199612686651171	0.0545482798670306	0.01875359241139	0.0198994128820584	FALSE	binary	390412/15(390427)	0.963161389301088	0.70846201906779	-1.63732290321596	3.77745862341872	1.22480345902794	0.0626173168757827	-3.16778548937088	3.29302015713375	1.41426348117555	0.00884455009942504	-3.22155936293853	3.23924853231786	1.41426434413125	-16.0212136628008	NA	118.550776386965	1794.96229847759	0.0173597143233945	-3.21304756539603	3.24776706828645	1.41426693096383	0.588315336881949	-1.75750970346243	3.65733689433033	1.22482514913849	-0.0601008637311795	-3.29049877894812	3.17029706081001	1.41425971638967	0.58180781940743	-1.76396482117253	3.65079676219441	1.22479680649309	-0.0387503254955888	-3.26915610085643	3.19165553447165	1.41426577978552	-0.0443066029601817	-3.27470495157748	3.18609175544546	1.41426004896292	0.672701168683195	-1.67309848898085	3.74170692345753	1.22481141764496	0.0485279321055164	FALSE
Operative procedures - secondary OPCS4: Z64.2 Nasal bone	41210	41210.Z642	Categorical multiple	240	Health-related outcomes > Hospital inpatient > Summary Operations	2005	NA	NA	NA	NA	NA	NA	NA	NA	NA	binary	383283/26(383309)	0.46740382166594	0.00983412557967044	-0.0166230901608093	0.0370308701662148	0.0135886491042203	0.0240998963909515	FALSE	binary	390399/28(390427)	0.414514537635572	-1.08607336904868	-4.09260218331367	0.969498996148208	1.1547394884443	0.0714496815939109	-1.6156559729599	1.75855545899562	0.816552232540149	-1.07770520982716	-4.08423801237291	0.977875517888533	1.1547432617767	-0.0331308986618631	-1.72022981576365	1.65396808415747	0.816548208031496	-15.2669066108296	NA	24.8821575625888	729.752385513591	0.175067805236571	-1.33719391538618	1.79991375684496	0.763818178659973	-0.0569029407209047	-1.74400120892863	1.63019540610131	0.816547825880314	0.185462847977782	-1.3268005824512	1.81031045105776	0.763819161865225	-1.14077192768989	-4.14729814960586	0.914795160268539	1.154737060191	0.236865689329579	-1.27539568436086	1.86171125788064	0.763817963096216	-1.11939975235574	-4.12592755563142	0.936170642477161	1.15473855496426	0.0244826982807647	FALSE
Operative procedures - secondary OPCS4: M56.8 Other specified therapeutic endoscopic operations on outlet of female bladder	41210	41210.M568	Categorical multiple	240	Health-related outcomes > Hospital inpatient > Summary Operations	2005	NA	NA	NA	NA	NA	NA	NA	NA	NA	binary	383298/11(383309)	0.401167740150826	-0.0174777349573889	-0.0603213887599392	0.023318059211117	0.0209743736062158	0.0208707477119668	FALSE	NA	NA	NA	NA	NA	NA	NA	NA	NA	NA	NA	NA	NA	NA	NA	NA	NA	NA	NA	NA	NA	NA	NA	NA	NA	NA	NA	NA	NA	NA	NA	NA	NA	NA	NA	NA	NA	NA	NA	NA	NA	NA	NA	NA	NA	NA	NA	NA	NA
Operative procedures - secondary OPCS4: Z66.9 Vertebra NEC	41210	41210.Z669	Categorical multiple	240	Health-related outcomes > Hospital inpatient > Summary Operations	2005	NA	NA	NA	NA	NA	NA	NA	NA	NA	binary	383237/72(383309)	0.556882297379357	0.00476212849069086	-0.0111081313264378	0.0207899109479868	0.00811597271380026	0.028501122431359	FALSE	binary	390355/72(390427)	0.842167268060619	0.52604923241751	-0.879036458411511	2.11040317517145	0.729974240211315	0.354330408209859	-1.15791033424646	1.97916088068755	0.763427721058726	1.11024401673784	-0.0992947163106672	2.6160121582367	0.666325200689522	0.812114874612848	-0.468083226657228	2.34694261456155	0.689732744901881	0.52909291350415	-0.875994682975589	2.11344837554399	0.729975449762754	0.738193896516047	-0.542010474942206	2.27302606619404	0.689734959794274	1.03983263352065	-0.169701658195925	2.54559790373908	0.66632309954689	0.872299192220331	-0.368282457669762	2.39087707654514	0.676663403665041	0.247941598024504	-1.26429647107337	1.87276968451692	0.763394153812788	0.646512706854356	-0.686035234173476	2.20235112738144	0.706778365220328	0.487765138376763	-0.91731851732609	2.07211742171973	0.729970381562946	0.0435998950085306	FALSE
Operative procedures - secondary OPCS4: M65.4 Endoscopic resection of prostate using laser	41210	41210.M654	Categorical multiple	240	Health-related outcomes > Hospital inpatient > Summary Operations	2005	NA	NA	NA	NA	NA	NA	NA	NA	NA	binary	383297/12(383309)	0.263037450628591	-0.0223820280046881	-0.0639769938252644	0.0167010022040214	0.0202559712974581	0.0141814885166638	FALSE	NA	NA	NA	NA	NA	NA	NA	NA	NA	NA	NA	NA	NA	NA	NA	NA	NA	NA	NA	NA	NA	NA	NA	NA	NA	NA	NA	NA	NA	NA	NA	NA	NA	NA	NA	NA	NA	NA	NA	NA	NA	NA	NA	NA	NA	NA	NA	NA	NA
Operative procedures - secondary OPCS4: Z68.9 Bone of shoulder girdle NEC	41210	41210.Z689	Categorical multiple	240	Health-related outcomes > Hospital inpatient > Summary Operations	2005	NA	NA	NA	NA	NA	NA	NA	NA	NA	binary	383279/30(383309)	0.257661102801746	-0.01422950879411	-0.0394284472085375	0.0103911567860132	0.0126291271229909	0.0139203073735106	FALSE	binary	390396/31(390427)	0.920026061685189	-0.900435779875089	-2.84388934401359	0.634247102650776	0.83670147450013	-0.848605652316795	-2.79205894752227	0.6860767873612	0.836701272774127	-0.904033911426695	-2.84748515175519	0.630645284229596	0.836699755738134	-0.545763010593717	-2.13011493062948	0.859317056431067	0.730340532778418	-0.896968818943662	-2.84042511298768	0.637718366558524	0.836703488502847	-1.02453846600792	-2.96799675913162	0.510151887168822	0.836704965325205	-0.281711339346646	-1.67809984160163	1.04796992631294	0.670867523320415	-0.331549172896682	-1.72793714433708	0.998131475727138	0.670867199528598	-0.955410657582389	-2.8988638707212	0.579271692395108	0.836701219046614	-1.65668676870565	-4.60949371743997	0.168010569717154	1.09547223974753	-0.93875755093031	-2.88220859087594	0.595921355447277	0.836699612575778	0.0468502559167068	FALSE
Operative procedures - secondary OPCS4: M64.6 Reconstruction of neck of male bladder NEC	41210	41210.M646	Categorical multiple	240	Health-related outcomes > Hospital inpatient > Summary Operations	2005	NA	NA	NA	NA	NA	NA	NA	NA	NA	binary	383286/23(383309)	0.173021020320639	0.0198140721871192	-0.00858055626182006	0.0497263674648017	0.0147508601508581	0.0098558107408047	FALSE	binary	390404/23(390427)	0.180105901288539	-15.9655975951175	NA	95.7962066598892	1798.29039710934	1.46461345315145	-0.446572367492348	4.43829577484755	1.11811563481294	-15.9717618705513	NA	95.7100492777227	1797.0032772688	-0.0316763098029958	-3.26209224559196	3.19873963776971	1.41427336243444	0.0317818137107622	-3.19864136205838	3.26220506795009	1.41427894607151	1.28737792873095	-0.623792977492403	4.26105369473048	1.11810940034131	0.638911031172037	-1.70689300940223	3.70791957352995	1.22481365604013	0.585476189486456	-1.76032433514775	3.65448249776782	1.22481172950405	1.06905561365833	-0.986602017957329	4.07562640811293	1.15477856806441	1.33850462149539	-0.57266614172003	4.31218027350843	1.11810930671223	-0.0219748178482111	-3.25239330714567	3.20844362376417	1.41427530020659	0.0118771599807516	FALSE
Operative procedures - secondary OPCS4: M66.8 Other specified other therapeutic endoscopic operations on outlet of male bladder	41210	41210.M668	Categorical multiple	240	Health-related outcomes > Hospital inpatient > Summary Operations	2005	NA	NA	NA	NA	NA	NA	NA	NA	NA	binary	383293/16(383309)	0.299596464929728	0.0180389377007894	-0.0158701785001368	0.0539518290955964	0.0176012994785814	0.0159946468658263	FALSE	NA	NA	NA	NA	NA	NA	NA	NA	NA	NA	NA	NA	NA	NA	NA	NA	NA	NA	NA	NA	NA	NA	NA	NA	NA	NA	NA	NA	NA	NA	NA	NA	NA	NA	NA	NA	NA	NA	NA	NA	NA	NA	NA	NA	NA	NA	NA	NA	NA
Operative procedures - secondary OPCS4: Z74.3 First rib	41210	41210.Z743	Categorical multiple	240	Health-related outcomes > Hospital inpatient > Summary Operations	2005	NA	NA	NA	NA	NA	NA	NA	NA	NA	binary	383286/23(383309)	0.595582743535553	0.00762442423998741	-0.0204966185395859	0.0364248569070083	0.0144032285551512	0.0303768779140045	FALSE	binary	390404/23(390427)	0.68335261082273	0.00760074142301617	-3.22277976382987	3.23798121094831	1.41424002824051	0.065533613781078	-3.16484748172902	3.29591470766581	1.41424138048197	0.0158645024633004	-3.21452103799744	3.2462500888232	1.41424393170661	1.06373018332158	-0.991841051469067	4.07025799602934	1.15473456743435	0.703795563588962	-1.64195068300845	3.77276765116891	1.22477842685817	1.26679003938929	-0.644293912106781	4.24042667902966	1.11806853348531	-0.0599518239739675	-3.29032918006434	3.17042552928114	1.41423573705961	1.50756724055852	-0.317167295379244	4.46038946187677	1.09548415351249	0.648411575912322	-1.69733018955126	3.71738092242331	1.22477602209274	-0.0461237076145131	-3.27650167402323	3.18425427835445	1.41423660234394	-0.0308726333287474	-3.26125491563828	3.1995096002898	1.4142405025548	0.0370073056564154	FALSE
Operative procedures - secondary OPCS4: G80.1 Diagnostic endoscopic examination of ileum and biopsy of lesion of ileum	41210	41210.G801	Categorical multiple	240	Health-related outcomes > Hospital inpatient > Summary Operations	2005	NA	NA	NA	NA	NA	NA	NA	NA	NA	binary	383297/12(383309)	0.90465071299047	-0.00237130858454615	-0.0417470376843596	0.0370560178642227	0.0197937819692846	0.0453721291659472	FALSE	binary	390415/12(390427)	0.451529045270558	16.1554084683891	-143.740229998385	NA	1931.87385840966	16.2062951355944	-143.689343331478	NA	1931.87385841327	16.8414272039894	-143.054200552164	NA	1931.87372900295	16.7940741367079	-143.101553619264	NA	1931.87372900076	0.0126031582894212	-108.798062813899	108.823269130478	2743.99552231531	16.7319879249451	-143.163639831736	NA	1931.87372900933	0.0024673750650216	-106.776064415766	106.780999165896	2692.74901036201	16.0225854499737	-143.873053016533	NA	1931.87385840643	16.1042564201198	-143.791382047055	NA	1931.8738584145	16.7805884248906	-143.115039330972	NA	1931.87372899944	0.00538704475552779	-107.687106621665	107.697880711176	2715.79736937882	0.0264141038540619	FALSE
Operative procedures - secondary OPCS4: Z74.8 Specified rib cage NEC	41210	41210.Z748	Categorical multiple	240	Health-related outcomes > Hospital inpatient > Summary Operations	2005	NA	NA	NA	NA	NA	NA	NA	NA	NA	binary	383298/11(383309)	0.343706437602063	-0.0197373175116902	-0.0628934220224716	0.0210542928436424	0.0210494636302689	0.0180862545328959	FALSE	binary	390415/12(390427)	0.128665047120043	17.2780637186587	-144.390965929083	NA	1957.3261100781	0.0026237777577493	-111.405352691353	111.410600246869	2816.31581222618	17.2711852523869	-144.397844395387	NA	1957.32611007848	0.00197730156037944	-108.557535614236	108.561490217357	2744.30864361941	16.1849449032616	-145.484098811014	NA	1957.32628038155	0.0134856952388553	-106.575474000969	106.602445391447	2694.49443491508	16.7945956154807	-144.874437548585	NA	1957.32615265021	-0.00342498266190073	-106.698795773942	106.691945808618	2697.18443305656	16.1268534017019	-145.542190312623	NA	1957.32628038215	16.1134253626857	-145.555618351068	NA	1957.32628037522	16.1399865030987	-145.529057210773	NA	1957.32628037665	0.00887177916794261	FALSE
Operative procedures - secondary OPCS4: T62.6 Exploration of bursa	41210	41210.T626	Categorical multiple	240	Health-related outcomes > Hospital inpatient > Summary Operations	2005	NA	NA	NA	NA	NA	NA	NA	NA	NA	binary	383286/23(383309)	0.670144109084216	-0.00609395063689201	-0.0344855460761258	0.0220803104464556	0.0143131634797496	0.0339772923501986	FALSE	binary	390404/23(390427)	0.485751343338532	-0.386180095269827	-2.41337617831379	1.41157210018466	0.912915379459124	-1.02878470621683	-4.03531030170308	1.02678112238509	1.15473645398424	-0.392615492428767	-2.41980843166456	1.40513268746544	0.912913198249547	-15.2768348219999	NA	29.7807634336372	714.982462189261	0.0242372609950075	-1.66286577991766	1.71134046220222	0.816550680767764	-0.506941049111402	-2.53414703772205	1.29082374092244	0.912922237872272	0.453433718985108	-0.951660297280065	2.03779688844683	0.730347545502079	-1.20820152958628	-4.21472214744281	0.847354049546326	1.15473177346612	-0.43993695842538	-2.46713678731025	1.35782002626307	0.912917979468791	-1.14485108462456	-4.15137282438815	0.910706822425717	1.15473283115211	-1.11887607950728	-4.1253986488218	0.936683539663906	1.15473361180543	0.028109278621112	FALSE
Operative procedures - secondary OPCS4: M79.8 Other specified other operations on urethra	41210	41210.M798	Categorical multiple	240	Health-related outcomes > Hospital inpatient > Summary Operations	2005	NA	NA	NA	NA	NA	NA	NA	NA	NA	binary	383286/23(383309)	0.0636095225411448	0.0273155154846459	-0.00151804784724227	0.0581932496567626	0.0151042382047679	0.00453289587290623	FALSE	binary	390404/23(390427)	0.623504844438318	-14.1754466064012	NA	32.0448756642227	733.015514288358	0.0692066358202044	-3.16116906452475	3.29958235038631	1.41424271678384	0.0125459466152549	-3.21782727695238	3.24291917873737	1.41424081309232	0.659396225727705	-1.68633679229359	3.7283607266479	1.22477554020821	0.0235597864775289	-3.20681841552148	3.25393801690557	1.4142446428556	1.28463029969735	-0.626461979683077	4.25827133067116	1.11807663483998	1.32868272933148	-0.582386593793023	4.30231361582619	1.11806700265333	0.583511792958031	-1.76221869538663	3.65247471241416	1.22477416812636	0.658307968482977	-1.68743291603508	3.72727735957969	1.22477979190086	0.647172534316322	-1.69855980965443	3.71613661638684	1.22477517598987	1.07852518944613	-0.977034825882794	4.08504796379554	1.15473382712182	0.034526882190822	FALSE
Operative procedures - secondary OPCS4: M81.3 External meatotomy of urethral orifice	41210	41210.M813	Categorical multiple	240	Health-related outcomes > Hospital inpatient > Summary Operations	2005	NA	NA	NA	NA	NA	NA	NA	NA	NA	binary	383296/13(383309)	0.911569194599772	-0.00211094910395058	-0.0398565982795648	0.0357192378128685	0.0190052446596634	0.0456376273527888	FALSE	NA	NA	NA	NA	NA	NA	NA	NA	NA	NA	NA	NA	NA	NA	NA	NA	NA	NA	NA	NA	NA	NA	NA	NA	NA	NA	NA	NA	NA	NA	NA	NA	NA	NA	NA	NA	NA	NA	NA	NA	NA	NA	NA	NA	NA	NA	NA	NA	NA
Operative procedures - secondary OPCS4: T65.9 Unspecified excision of tendon	41210	41210.T659	Categorical multiple	240	Health-related outcomes > Hospital inpatient > Summary Operations	2005	NA	NA	NA	NA	NA	NA	NA	NA	NA	binary	383271/38(383309)	0.585339844891702	-0.00607437151986481	-0.0280782298642718	0.0157994031701175	0.011138268303886	0.0298912104990503	FALSE	binary	390389/38(390427)	0.54340765167741	0.239139526082426	-1.09054876387563	1.63553445065423	0.670871327148415	-1.31834838820889	-4.29197596265133	0.592714763789189	1.11806390947903	-0.275043429361792	-1.89986940531821	1.2371954287022	0.763805914731944	-0.728009144164712	-2.70408436206713	0.905877362027977	0.866062133710164	0.425021637253397	-0.828058346097698	1.78905630741247	0.6455522372481	-0.395970947630959	-2.02080286983074	1.11627479874643	0.763809640439914	-0.751671365167423	-2.72774601025744	0.882214315297099	0.866061721673828	-0.108160072706878	-1.55026744353094	1.33394728557652	0.707150908699247	-1.42545218909737	-4.39907937636396	0.485610114646717	1.1180624074492	0.175871526635178	-1.15381004390112	1.5722603225397	0.670867693132193	-0.715521736619691	-2.6915983530095	0.918366793018507	0.866063140903876	0.0308171836038322	FALSE
Operative procedures - secondary OPCS4: X34.8 Other specified other intravenous transfusion	41210	41210.X348	Categorical multiple	240	Health-related outcomes > Hospital inpatient > Summary Operations	2005	NA	NA	NA	NA	NA	NA	NA	NA	NA	binary	383282/27(383309)	0.313628642547253	-0.0133488054764445	-0.0398978106022613	0.0126059762331721	0.0132991122504042	0.0166529960283198	FALSE	binary	390399/28(390427)	0.0315367894861686	16.8019938377809	-52.7921311207409	NA	1200.30618394893	15.244902393743	-54.3492418865941	NA	1200.3065171968	16.2896878284158	-53.3044403503815	NA	1200.30623948977	15.8374676383828	-53.7566645656865	NA	1200.30630891458	16.5808589404279	-53.013267225757	NA	1200.30620477778	16.6753233625452	-52.918801596106	NA	1200.30618395116	16.2192013167261	-53.3749268619297	NA	1200.30623948734	-0.000608152487296739	-42.4546118391488	42.4533955341741	1653.80154368547	16.2364879170743	-53.3576402616544	NA	1200.30623948859	0.00150307193018883	-43.0641434286507	43.0671495725111	1677.62817349663	15.8467355168037	-53.7473966874608	NA	1200.30630891795	0.00265759657027866	FALSE
Operative procedures - secondary OPCS4: Z81.6 Superior radioulnar joint	41210	41210.Z816	Categorical multiple	240	Health-related outcomes > Hospital inpatient > Summary Operations	2005	NA	NA	NA	NA	NA	NA	NA	NA	NA	binary	383295/14(383309)	0.21193485145836	-0.023160162100727	-0.061658580856527	0.0130979824314856	0.0188116214019479	0.011658176480746	FALSE	binary	390413/14(390427)	0.181094588481042	17.3098448619788	-137.677761920772	NA	1997.218871024	16.9591515840081	-138.028458436563	NA	1997.21891274757	17.3118303658765	-137.675776417015	NA	1997.21887102582	-0.000199697039320426	-102.874606753617	102.874207359538	2800.06402960781	16.2140797937878	-138.773539940626	NA	1997.2190379232	16.0847359246014	-138.902883809868	NA	1997.21903792391	16.1398943917415	-138.847725342452	NA	1997.21903792036	0.00149405001242297	-101.100085901679	101.103074001704	2751.81073173583	16.1564714409226	-138.831148293341	NA	1997.21903792126	16.844447690642	-138.14316232985	NA	1997.21891274656	-0.00180430033249753	-103.170168449092	103.166559848427	2808.06503494643	0.011958090905114	FALSE
Operative procedures - secondary OPCS4: Z84.2 Pubic symphysis	41210	41210.Z842	Categorical multiple	240	Health-related outcomes > Hospital inpatient > Summary Operations	2005	NA	NA	NA	NA	NA	NA	NA	NA	NA	binary	383250/59(383309)	0.213643372845184	0.0111865974248802	-0.00641215609218339	0.029144190525693	0.00904080100340427	0.0117229321360732	FALSE	binary	390368/59(390427)	0.477336330555047	0.0157957604855409	-1.6712848907656	1.70287642442031	0.816537096411833	-0.337494318619968	-2.36467926963042	1.46024375749696	0.912901733743667	0.0127368671939559	-1.67434239130929	1.69981612453885	0.816536261970297	0.9461534869415	-0.294428996850687	2.46472151661597	0.677049643183837	0.0192804668914998	-1.66780192035096	1.70636287261638	0.81653813698154	0.738846287607262	-0.541357260566615	2.27366769686093	0.690114300727869	0.922484002312327	-0.318097337424925	2.44105126446301	0.677049116738276	0.99073877916702	-0.218791860248766	2.49649322658061	0.666712710152392	0.471628330640499	-0.933453983333981	2.05598205982505	0.730341434198556	0.240350702349598	-1.2718843987957	1.86517340749551	0.763803613187589	0.265297383154366	-1.24693955349164	1.89012169246344	0.7638046159532	0.0277111859661403	FALSE
Operative procedures - secondary OPCS4: N06.6 Inguinal orchidectomy NEC	41210	41210.N066	Categorical multiple	240	Health-related outcomes > Hospital inpatient > Summary Operations	2005	NA	NA	NA	NA	NA	NA	NA	NA	NA	binary	383298/11(383309)	0.297113680579218	0.0219969291278562	-0.0190609829292894	0.0665518832329669	0.0214641226163625	0.0158910378173027	FALSE	NA	NA	NA	NA	NA	NA	NA	NA	NA	NA	NA	NA	NA	NA	NA	NA	NA	NA	NA	NA	NA	NA	NA	NA	NA	NA	NA	NA	NA	NA	NA	NA	NA	NA	NA	NA	NA	NA	NA	NA	NA	NA	NA	NA	NA	NA	NA	NA	NA
Operative procedures - secondary OPCS4: T69.9 Unspecified freeing of tendon	41210	41210.T699	Categorical multiple	240	Health-related outcomes > Hospital inpatient > Summary Operations	2005	NA	NA	NA	NA	NA	NA	NA	NA	NA	binary	383245/64(383309)	0.626357828702042	0.00418548575975002	-0.0126495436919001	0.021183103371389	0.00860560537365952	0.0317777585909169	FALSE	binary	390361/66(390427)	0.696406247892141	0.524844683883294	-0.880270654041575	2.10922458797555	0.730353393092721	0.911244564540521	-0.368995127139539	2.44609132277476	0.690126604288954	0.519795303756196	-0.885317486586277	2.10417315805658	0.730352087092732	-0.441740842771989	-2.46894148775748	1.35601609588171	0.912882324202334	0.863545354477682	-0.416695236033758	2.39839277037144	0.690127036994255	0.40064727756368	-1.00447156410542	1.98503000259915	0.730355145161051	0.787556877392778	-0.492673627223815	2.32239721980831	0.690122251827192	0.583268455120896	-0.749306109327633	2.1391331027379	0.707160652091157	1.05810889867224	-0.151465942868849	2.56389216525876	0.66672789498507	0.647813877601038	-0.684763907070389	2.20368095056225	0.707162239198611	0.263511595709823	-1.24875694926561	1.88836345885887	0.7638165824175	0.0375453869373113	FALSE
Operative procedures - secondary OPCS4: N11.3 Eversion of hydrocele sac	41210	41210.N113	Categorical multiple	240	Health-related outcomes > Hospital inpatient > Summary Operations	2005	NA	NA	NA	NA	NA	NA	NA	NA	NA	binary	383237/72(383309)	0.0866580028937342	-0.0138917152756544	-0.0300110411574622	0.00199534803050922	0.00814347294952411	0.0056877050595752	FALSE	binary	390354/73(390427)	0.0853165494138445	0.532750057328413	-0.458127423087547	1.61115522535226	0.516544829381878	-0.617028826784574	-2.1729717409654	0.715650405334128	0.707216644749363	0.528674593064023	-0.462202770068059	1.60707943613894	0.516544698948871	0.122143713292494	-0.980188015589341	1.25578933851943	0.556480615738549	-1.76370355146076	-4.70218961226866	0.00358384783329743	1.08019462775061	0.304037360300593	-0.716190619175115	1.39724243459492	0.527182490177435	0.232409007152545	-0.824050372565559	1.34362144107157	0.540196252601076	-0.106587602831665	-1.26890638048436	1.05573110632022	0.57747358341789	0.121066726020254	-0.981269393694951	1.25471666516286	0.556483003543083	-0.742562793943479	-2.29849571660867	0.590103000569552	0.707210072628029	-0.713163461997722	-2.26909990041193	0.619506937161587	0.707212359666376	0.006148562929262	FALSE
Operative procedures - secondary OPCS4: Y50.9 Unspecified approach through abdominal cavity	41210	41210.Y509	Categorical multiple	240	Health-related outcomes > Hospital inpatient > Summary Operations	2005	NA	NA	NA	NA	NA	NA	NA	NA	NA	binary	383284/25(383309)	0.738156764442449	-0.00458884040552398	-0.0317543429416083	0.0224655869405354	0.0137287009590671	0.0373791227767225	FALSE	binary	390402/25(390427)	0.61461504182251	0.0149095694159065	-2.10560784615667	2.13542700077406	1.00004239264699	0.064974337126721	-2.05554226641135	2.18549092574781	1.00004186579731	-0.683342547085164	-3.75230949802662	1.66239441274163	1.2247776485577	-0.0357212795785253	-2.15623349562456	2.08479093948651	1.00003907767176	0.423024844820286	-1.37473524062801	2.45022726847315	0.912919729125074	-0.801912645968505	-3.87088868144893	1.54383909420738	1.22478558072373	0.856975217850161	-0.677717606939873	2.80043538831249	0.836706013220186	0.295730806201751	-1.50201577820089	2.32292248575899	0.912912329189332	-0.0397805561590187	-2.16029769928388	2.0807366200362	1.00004222464746	-0.0458072161826145	-2.16631868027377	2.07470426426474	1.00003860309664	-14.8670956229368	NA	28.8080241339543	717.193676080376	0.0341287895358502	FALSE
Operative procedures - secondary OPCS4: N17.8 Other specified excision of vas deferens	41210	41210.N178	Categorical multiple	240	Health-related outcomes > Hospital inpatient > Summary Operations	2005	NA	NA	NA	NA	NA	NA	NA	NA	NA	binary	383294/15(383309)	0.246091519638832	-0.0207201872395588	-0.0574766139972901	0.0142134758237364	0.0180570943452741	0.0133698843032292	FALSE	NA	NA	NA	NA	NA	NA	NA	NA	NA	NA	NA	NA	NA	NA	NA	NA	NA	NA	NA	NA	NA	NA	NA	NA	NA	NA	NA	NA	NA	NA	NA	NA	NA	NA	NA	NA	NA	NA	NA	NA	NA	NA	NA	NA	NA	NA	NA	NA	NA
Operative procedures - secondary OPCS4: N19.1 Ligation of varicocele	41210	41210.N191	Categorical multiple	240	Health-related outcomes > Hospital inpatient > Summary Operations	2005	NA	NA	NA	NA	NA	NA	NA	NA	NA	binary	383291/18(383309)	0.714468206253274	0.00593240174408364	-0.0258664280551593	0.0384767905066499	0.0162443922174937	0.0362221550682093	FALSE	binary	390409/18(390427)	0.550905718300729	0.709524061524358	-1.63626858036302	3.77852546739473	1.22480746519972	0.769584776593088	-1.57620843440607	3.83858661818296	1.22480781716459	0.0257522767911298	-3.20466382547573	3.25616847003634	1.41427351686214	-15.9920572306252	NA	106.424334958588	1772.88843857759	0.715574426057401	-1.63021577081843	3.78457434560565	1.22480616192525	0.991439470624454	-1.06418291118768	3.99799285867208	1.15476229028469	-15.9919717397074	NA	104.987144978175	1752.07317829583	-0.101270504018588	-3.33167589985815	3.12913493266712	1.41426527850187	1.05912274293592	-0.996503468974343	4.06567800747139	1.1547640496737	-0.053835913843881	-3.2842417790369	3.17656991922336	1.41426561142167	0.679047858108402	-1.66674291812383	3.74804821209766	1.22480651526044	0.0311759044577628	FALSE
Operative procedures - secondary OPCS4: C15.8 Other specified correction of deformity of eyelid	41210	41210.C158	Categorical multiple	240	Health-related outcomes > Hospital inpatient > Summary Operations	2005	NA	NA	NA	NA	NA	NA	NA	NA	NA	binary	383279/30(383309)	0.287160840518974	-0.0133711320344899	-0.0385168541596927	0.0112384898141383	0.0126130232962099	0.0153837851839061	FALSE	binary	390396/31(390427)	0.527619799848777	-1.07932050370821	-4.08585061453172	0.976254504344437	1.1547406622685	-0.336896339568163	-2.36410383572092	1.46087021643092	0.912923235548679	0.300525640094526	-1.21174461271517	1.9253791408633	0.763822840440557	0.254276970299116	-1.25798872003591	1.87912645423335	0.763820346654733	0.0240892121810831	-1.66302397831284	1.71120251858967	0.816556697345991	-0.0989107140320398	-1.78603198536306	1.58821078791657	0.816561538007916	-0.0580136128900748	-1.74511475579205	1.62908753351407	0.816549497825357	-0.110310729803139	-1.79740940910889	1.57678793039697	0.816548025716506	0.254135475347201	-1.25814038725053	1.87899393184501	0.763825912388368	-15.2535847418411	-286.928408924031	7.4426857699522	702.652106954167	-1.11735090414027	-4.12388022090791	0.93822250395898	1.15473992101057	0.0300494334835295	FALSE
Operative procedures - secondary OPCS4: N24.8 Other specified operations on male perineum	41210	41210.N248	Categorical multiple	240	Health-related outcomes > Hospital inpatient > Summary Operations	2005	NA	NA	NA	NA	NA	NA	NA	NA	NA	binary	383281/28(383309)	0.436204235016341	-0.0101019850980276	-0.0359494037866762	0.0153539365393673	0.012999921123522	0.0225889310999827	FALSE	binary	390399/28(390427)	0.875377712238532	-1.58739593661949	-4.54024974649887	0.237414309191852	1.0955184365418	-0.83966658593396	-2.78319730901097	0.695137168407792	0.836758014178989	-0.49408940023117	-2.07854341625533	0.911118850133055	0.730406000408702	-1.64171400363218	-4.59456452793197	0.183088127338324	1.09551527485065	-0.886907452621122	-2.83043989695634	0.64789914789187	0.836759308249051	-0.611686910800486	-2.19613368757127	0.79351261314276	0.730401427012413	-0.566046829076833	-2.15049335794704	0.839152251174607	0.730401237787375	-0.618048317219674	-2.20249172694018	0.787146617500076	0.730399180535925	-0.948454298915271	-2.89198316017736	0.586346673438081	0.836756668551905	-1.65845043164297	-4.61130081011352	0.166351393156622	1.09551514073231	-0.93711005928403	-2.88063642526111	0.597686531099577	0.836754746154945	0.0449844700118115	FALSE
Operative procedures - secondary OPCS4: Z93.9 Vein of pelvis NEC	41210	41210.Z939	Categorical multiple	240	Health-related outcomes > Hospital inpatient > Summary Operations	2005	NA	NA	NA	NA	NA	NA	NA	NA	NA	binary	383271/38(383309)	0.502111671272205	0.00749958509525465	-0.0143628127773995	0.0297702042330496	0.0112029012585626	0.0257619582110171	FALSE	binary	390388/39(390427)	0.0365669268117374	-0.387882026370562	-2.41507369766646	1.40986415833183	0.912911733848763	0.0681151083041455	-1.61897538743758	1.75520562293871	0.816542783119367	0.522838205019172	-0.882253190777511	2.10719947861354	0.730345928017352	-0.0343981304075722	-1.72148316270747	1.65268691844562	0.816539532664587	0.309314889285046	-1.20293937679632	1.93415457759142	0.763813837714776	-1.20308972279404	-4.20961590875084	0.85247504906892	1.15473562465249	0.452703421558917	-0.952384396131466	2.03706185705173	0.730344099671179	-14.2900835506218	-133.947898372166	7.10232020925504	420.296066998441	-0.0367407673665167	-1.72383122433492	1.65034975542066	0.816542773999265	1.05252493492926	-0.157019358084968	2.55828881537509	0.666718859969518	-1.11971984736041	-4.12624181401931	0.935836257382694	1.15473166041182	0.00299225687912857	FALSE
Operative procedures - secondary OPCS4: N24.2 Operations on skin of male perineum NEC	41210	41210.N242	Categorical multiple	240	Health-related outcomes > Hospital inpatient > Summary Operations	2005	NA	NA	NA	NA	NA	NA	NA	NA	NA	binary	383280/29(383309)	0.327467845741271	0.0125743618388451	-0.0125153982617973	0.0384745629811472	0.0129230880533142	0.0173113451908133	FALSE	binary	390398/29(390427)	0.42211320613873	0.0210279250790153	-2.09953981690092	2.14159571642616	1.00007444932717	0.0760094354015771	-2.04455991203444	2.19657880924644	1.00007546420805	0.711444398057162	-0.922542074918486	2.68758909696899	0.866111803211662	-0.725334228411742	-3.7943301918903	1.62044979339053	1.22480296885856	-0.665695388871563	-3.73469630384023	1.68009670722141	1.22480729573105	-0.795530310688197	-3.86452597026197	1.55025325978311	1.22480271216491	0.349925346780146	-1.44788671823321	2.37716892199438	0.912948136836595	0.299422200052554	-1.49838825492982	2.32666444074877	0.912947234082059	-0.727292311559822	-3.79629133977033	1.61849672962879	1.22480565145502	1.2034871207744	-0.216754270759193	3.1074206364673	0.801872815085039	-0.0191605579542173	-2.13972666770354	2.10140549984615	1.0000733777719	0.0248676670020561	FALSE
Operative procedures - secondary OPCS4: Z95.2 Bronchial artery	41210	41210.Z952	Categorical multiple	240	Health-related outcomes > Hospital inpatient > Summary Operations	2005	NA	NA	NA	NA	NA	NA	NA	NA	NA	binary	383286/23(383309)	0.466989444249375	-0.0104165632691635	-0.0390274168744395	0.017692590129277	0.014351586495285	0.0240783111725091	FALSE	binary	390403/24(390427)	0.964288880073161	-1.0771315618139	-4.08366205022795	0.978445170706467	1.15473482695746	-0.332729181507297	-2.35993906604781	1.4650406768216	0.912923601050602	-1.0845201778128	-4.09104911943423	0.971053357090533	1.1547334745081	-0.438044349506146	-2.46524645846419	1.3597155841601	0.912918165041491	0.0279157322647164	-1.65920156756446	1.7150332808601	0.816557965423004	-0.0980610371985904	-1.78517797894537	1.5890561346768	0.816557732410286	-0.0563536654093181	-1.74345613718957	1.63074887177988	0.816549090851874	-1.20815964712332	-4.21468586693862	0.847407988038754	1.15472526826432	-0.436692764684934	-2.46390377593208	1.36107855225568	0.912924337375555	-0.451568592715136	-2.47876995896332	1.34619036331417	0.912917628907403	-1.1187263359701	-4.12525441120968	0.936845302835055	1.15473115074839	0.0485782405179579	FALSE
Operative procedures - secondary OPCS4: N28.7 Graft to penis	41210	41210.N287	Categorical multiple	240	Health-related outcomes > Hospital inpatient > Summary Operations	2005	NA	NA	NA	NA	NA	NA	NA	NA	NA	binary	383288/21(383309)	0.0938952751886413	-0.0254311989919694	-0.056801560396644	0.00427731585944402	0.0154381823183035	0.00603738559834226	FALSE	binary	390406/21(390427)	0.185703117205153	1.4049029627622	-0.506240078774118	4.37856639983085	1.11809769607456	1.46206961458968	-0.44907341568852	4.43573305646099	1.1180976977933	0.71508648996022	-1.63070380444189	3.78408652678993	1.22480624530475	0.66130402569581	-1.68447465182378	3.73029686493	1.22479997990637	1.12284637899364	-0.93277665495529	4.12940013241463	1.15476261754866	-15.9972151156507	NA	94.7357968945638	1712.82794635769	-0.0557494211542235	-3.28614890662333	3.17465006530289	1.41426072566781	-0.103603852147948	-3.33400402243176	3.12679632394906	1.41426125325817	-16.0002878371753	NA	98.7205050645855	1774.51128453317	-0.0518974132128019	-3.28229859135024	3.17850376023123	1.41426202340728	0.67686536669007	-1.66891747374744	3.74586078264355	1.22480222366127	0.0122315061901221	FALSE
Operative procedures - secondary OPCS4: R30.8 Other specified other operations on delivered uterus	41210	41210.R308	Categorical multiple	240	Health-related outcomes > Hospital inpatient > Summary Operations	2005	NA	NA	NA	NA	NA	NA	NA	NA	NA	binary	383278/31(383309)	0.701663201413371	0.00472299961114502	-0.0194413511658279	0.0292387818060884	0.0123437775469807	0.0356134519081333	FALSE	binary	390396/31(390427)	0.213886536682307	1.10033795410309	-0.955712523802345	4.10710076876201	1.15495876074427	1.45843614540224	-0.453222968878292	4.43232694650287	1.11831380608493	1.14566292239764	-0.910452621739974	4.15245884883636	1.15498941378783	-15.7531483784884	NA	70.4074272939951	1584.78954903182	1.3960878393602	-0.515544598925679	4.3699666142142	1.11830245610201	0.992782507755276	-1.0632608642788	3.99954262031353	1.15495598253209	1.03575478460265	-1.02027822767614	4.04250905399117	1.1549507466306	-0.0695015760123275	-3.30011617955972	3.16111356273951	1.41442611726344	-0.0360680352038866	-3.26667672746545	3.19454092175724	1.41442147606871	0.665647138567746	-1.68047547881424	3.73485267422643	1.22498529394826	1.75264870515479	-0.0151738769678666	4.69134404373366	1.08039697077008	0.0139660527582134	FALSE
Operative procedures - secondary OPCS4: C18.1 Correction of ptosis of eyelid using levator muscle technique	41210	41210.C181	Categorical multiple	240	Health-related outcomes > Hospital inpatient > Summary Operations	2005	NA	NA	NA	NA	NA	NA	NA	NA	NA	binary	383270/39(383309)	0.453878794703085	0.00826265703448191	-0.0133173201506503	0.0302708379692057	0.0110649431267476	0.0233767915731307	FALSE	binary	390388/39(390427)	0.727557257047386	1.40775606583735	-0.503337251751569	4.38139689683334	1.11807343219837	0.764463763448155	-1.58128822900054	3.83343948215993	1.22478254659503	1.40096336399893	-0.510130048069798	4.37460424586143	1.1180734783615	1.06630746802961	-0.989266904846678	4.07283678744451	1.15473695396092	1.12602217918506	-0.929560416849438	4.13255554298055	1.15474074082964	1.51406441653087	-0.310678603014835	4.46689012362155	1.09548841116698	-0.0572052386188603	-3.2875841976268	3.17317372161279	1.41423821574553	1.49946635575513	-0.32525958638594	4.45228498662255	1.09548164614898	1.57904698619952	-0.245692218965151	4.53187111391161	1.09548690106357	0.648179361237754	-1.69756559265332	3.71715071658014	1.2247787411946	1.36827489119002	-0.542815567513009	4.34191446438979	1.11807223626973	0.0388577803053502	FALSE
Operative procedures - secondary OPCS4: C18.8 Other specified correction of ptosis of eyelid	41210	41210.C188	Categorical multiple	240	Health-related outcomes > Hospital inpatient > Summary Operations	2005	NA	NA	NA	NA	NA	NA	NA	NA	NA	binary	383289/20(383309)	0.132487068763026	0.0236034992659575	-0.00703470247294979	0.0562860263120197	0.0159984951675574	0.00786781212225868	FALSE	binary	390406/21(390427)	0.088043553147507	15.1891693420891	-62.6243170032225	NA	1193.1018708898	15.2399449848224	321.779271274794	501.164971411708	1193.10187089139	15.1822264916336	334.294983848685	501.749528810599	1193.10187088843	0.0018788080951869	-20.0357198367869	26.3313329330403	1672.76835771529	16.5812231903636	249.559391929573	498.748475341157	1193.10155658717	16.4556257526654	-57.5451428795519	NA	1193.1015565886	0.00181056175965566	-49.4819425560104	49.4855636795296	1663.06494952437	15.7523084504078	464.636831535954	508.948528353379	1193.10166134727	16.5223767741752	366.086390257471	504.645066002071	1193.10155658524	15.8158122740209	347.274049493719	503.013663693768	1193.10166134853	15.8419549320798	400.210890102721	505.742590151283	1193.10166134913	0.00631479942254692	FALSE
Operative procedures - secondary OPCS4: Z96.8 Specified other lateral branch of abdominal aorta NEC	41210	41210.Z968	Categorical multiple	240	Health-related outcomes > Hospital inpatient > Summary Operations	2005	NA	NA	NA	NA	NA	NA	NA	NA	NA	binary	383294/15(383309)	0.98307267409297	-0.000375784671583229	-0.0354014108713151	0.034893061999672	0.0177099381667741	0.0491409083059921	FALSE	binary	390412/15(390427)	0.651869486211855	0.715503256502745	-1.63025477379412	3.78448317862221	1.22478909408485	0.0741609241373838	-3.15622920453358	3.30455113626728	1.41425394106433	-15.1398211779576	NA	74.0687972755198	1184.60758173935	-0.0322443509406172	-3.26262797842412	3.19813930233777	1.41424892776886	0.0291968412755675	-3.20119613386702	3.25958991230383	1.41425613118435	1.00089031551586	-1.05470788662842	4.00743173466487	1.15475143804179	-0.0557795340720567	-3.28616269126673	3.17460365220933	1.41424856797509	0.989492036245271	-1.06608546408004	3.9960232168182	1.15474186922364	-15.1306395240294	NA	71.6971936464695	1152.99296483795	-0.0463493506861858	-3.27673243799434	3.18403374291025	1.41424850557222	-0.0205870528867407	-3.25097076009599	3.20979663964618	1.41424897343563	0.0357014742552168	FALSE
Operative procedures - secondary OPCS4: Z97.4 Dorsalis pedis artery	41210	41210.Z974	Categorical multiple	240	Health-related outcomes > Hospital inpatient > Summary Operations	2005	NA	NA	NA	NA	NA	NA	NA	NA	NA	binary	383281/28(383309)	0.0889216227928263	-0.022282490008788	-0.0489975446448349	0.00336405164788297	0.0132659654068851	0.00580642376100846	FALSE	binary	390398/29(390427)	0.723015118158638	-0.385127735407212	-2.41234697414288	1.41265377758074	0.912927441031637	0.584845204594042	-0.820299759568381	2.16924880304397	0.730370554162482	-0.389661540652872	-2.41687928603884	1.40811799146532	0.912926378384178	-0.0327817473067487	-1.71990159586664	1.65433813470145	0.816557197030962	0.0263579806142125	-1.66077290970122	1.71348905396443	0.816563803911966	-1.20128454104875	-4.20782170243978	0.854305107174452	1.15472617249415	0.231505735716115	-1.28077869641594	1.85637146771525	0.76382733722275	-1.20610497829379	-4.21263926447138	0.849478712250024	1.15472396096158	-0.439785532861824	-2.46700585322975	1.35799738391803	0.91292816018394	-1.14706686833109	-4.15360228033403	0.908519391996767	1.15472991792008	-0.425775410606283	-2.45299107106905	1.37200146731919	0.912924913652788	0.0386784198783849	FALSE
Operative procedures - secondary OPCS4: O01.1 Percutaneous transluminal coil embolisation of small aneurysm of artery	41210	41210.O011	Categorical multiple	240	Health-related outcomes > Hospital inpatient > Summary Operations	2005	NA	NA	NA	NA	NA	NA	NA	NA	NA	binary	383293/16(383309)	0.854691127627136	0.00314753607784329	-0.0306801336579285	0.0375243535257263	0.0171978952647107	0.0429955966154378	FALSE	binary	390410/17(390427)	0.895889873399284	-0.681738505983007	-3.75072127020912	1.66402400883739	1.2247913825831	-0.631559233809611	-3.70053983992129	1.71419977380306	1.22478949906096	-0.686049908809992	-3.7550288093607	1.6597063360005	1.22478801230336	-0.0373204880540659	-2.15785248020491	2.08321149930463	1.00005164658188	0.0127534289346634	-2.10778956063752	2.13329642308591	1.0000586522978	-0.80789190231945	-3.87688417421167	1.53788610028775	1.2247996879434	-0.754122355002858	-3.82309967077517	1.59163133629598	1.22478663358855	0.295667896029435	-1.50210490930764	2.3228803730984	0.912926655325902	-0.736249768201488	-3.80523015014562	1.60950890210041	1.22478930885805	-0.0447766808170298	-2.16530797349575	2.07575462181029	1.00005120587934	-14.7996322447628	NA	34.5531886593686	691.82734099559	0.0458550242792773	FALSE
Operative procedures - secondary OPCS4: O01.2 Percutaneous transluminal coil embolisation of medium aneurysm of artery	41210	41210.O012	Categorical multiple	240	Health-related outcomes > Hospital inpatient > Summary Operations	2005	NA	NA	NA	NA	NA	NA	NA	NA	NA	binary	383296/13(383309)	0.0731161642024655	0.0357060293438672	-0.00324322062798146	0.0793892865583524	0.0207589752360746	0.00496675876359869	FALSE	binary	390413/14(390427)	0.055974037487422	0.00356001024811232	-103.237522731615	103.244642752111	2820.74234721924	16.9508490833894	-136.78580162679	NA	1987.42427494	-0.00136629460046308	-103.221737398948	103.219004809747	2820.1764659686	0.00068755325372741	-101.983249656455	101.984624762962	2786.39474503425	17.3098853613003	-136.426762105643	NA	1987.4242330132	16.0851435476823	-137.651516893545	NA	1987.42440073773	16.1311642282334	-137.605496212298	NA	1987.42440072874	-0.00240484763466854	-100.230333622504	100.225523927235	2738.41726143298	16.8459457631324	-136.890704947234	NA	1987.42427494243	16.1428864200365	-137.593774020553	NA	1987.42440072948	17.5546943982947	-136.181951446583	NA	1987.42421204401	0.0043615206264491	FALSE
Operative procedures - secondary OPCS4: Z98.7 Tibial vein	41210	41210.Z987	Categorical multiple	240	Health-related outcomes > Hospital inpatient > Summary Operations	2005	NA	NA	NA	NA	NA	NA	NA	NA	NA	binary	383267/42(383309)	0.719791191351308	0.0038054658067943	-0.0169796259925523	0.0248259013488758	0.0106172947800522	0.0364682265584528	FALSE	binary	390385/42(390427)	0.97625211988761	0.931975423652243	-0.602712896764797	2.87543244746705	0.836687644066565	0.471795248507086	-1.32594930599198	2.49898556528637	0.912895847780168	0.416408290127002	-1.3813333725135	2.44359631542227	0.91289412406608	0.657921585292718	-0.975971447222139	2.63400144567623	0.866049327113252	0.424132607359125	-1.37361438734215	2.45132488155137	0.912897048938664	0.297415068630783	-1.50033485265161	2.32460970263989	0.912897967804524	0.346519699129604	-1.45121918181601	2.37370553967904	0.912892268356483	0.583946035188124	-1.04994458091607	2.56002420360999	0.866048070625408	0.877199288143847	-0.657488143126589	2.82065575543384	0.836687228071361	-0.0463197252925214	-2.16682408964607	2.07418464498402	1.00000265776834	0.893704400926269	-0.640982263712588	2.83716037063302	0.836686869628516	0.049055076775012	FALSE
Operative procedures - secondary OPCS4: O01.9 Unspecified transluminal coil embolisation of aneurysm of artery	41210	41210.O019	Categorical multiple	240	Health-related outcomes > Hospital inpatient > Summary Operations	2005	NA	NA	NA	NA	NA	NA	NA	NA	NA	binary	383293/16(383309)	0.4428764042239	0.0132774108513352	-0.0205136135297415	0.0485947989436518	0.0174234398142848	0.0228932826800207	FALSE	binary	390411/16(390427)	0.293169588089212	15.1985389777118	-72.7011965658189	NA	1199.31889217943	0.00246354025180627	-59.1986914230249	59.2036185035285	1725.56195982356	16.2907823806133	-71.6089327925313	NA	1199.31861424242	0.00141607993954968	-57.687114560967	57.6899467208461	1681.47283703863	16.302261332542	-71.5974538410575	NA	1199.31861424863	15.7708822195429	-72.1288380469019	NA	1199.31868373627	15.1217141442716	-72.7780213990313	NA	1199.31889217631	16.168307660231	-71.7314075127159	NA	1199.31861423973	15.1447850175509	-72.7549505262265	NA	1199.31889218279	15.1328038846033	-72.7669316586789	NA	1199.31889217603	15.1588255063602	-72.7409100369893	NA	1199.31889217695	0.0182925762281815	FALSE
Operative procedures - secondary OPCS4: O12.2 Maxillary artery	41210	41210.O122	Categorical multiple	240	Health-related outcomes > Hospital inpatient > Summary Operations	2005	NA	NA	NA	NA	NA	NA	NA	NA	NA	binary	383298/11(383309)	0.758929465776605	-0.00634796193582916	-0.0478453406626634	0.0346638047627682	0.0206955407068158	0.0383223968226558	FALSE	binary	390416/11(390427)	0.0766371283856881	16.8734073078027	-150.890539092082	NA	1959.24648273776	17.3317830981453	-150.432159659718	NA	1959.24644020408	0.00195383243118976	-114.714535842313	114.718443507175	2779.83491254022	0.00190483529546663	-113.350449739279	113.354259409869	2746.7788942849	0.00750632647165777	-114.837554869829	114.852567522772	2782.95048559684	0.0079305299515001	-111.284324429727	111.30018548963	2696.85811263411	17.2026184827818	-150.561324274799	NA	1959.24644020078	16.0528799002306	-151.711077425315	NA	1959.24661033408	0.0055550068883104	-113.192532832601	113.203642846378	2743.04066922896	16.1127398798086	-151.651217445772	NA	1959.24661033449	16.1401869806328	-151.623770344936	NA	1959.24661033435	0.00567172667220788	FALSE
Operative procedures - secondary OPCS4: K30.2 Revision of plastic repair of aortic valve	41210	41210.K302	Categorical multiple	240	Health-related outcomes > Hospital inpatient > Summary Operations	2005	NA	NA	NA	NA	NA	NA	NA	NA	NA	binary	383286/23(383309)	0.536743853434305	0.00887893063301473	-0.0192377957160123	0.0377640014098342	0.0144230450822299	0.0275233120359178	FALSE	binary	390404/23(390427)	0.00739524566473262	-0.385406969388423	-2.41260769983785	1.41235102678767	0.912918457014257	-16.2664381084504	NA	59.3982674350376	1236.05370937018	-1.08494479326389	-4.09147046967772	0.970620645511864	1.15473620576333	-16.2685777947735	-491.683649756826	-263.156313101863	1174.1680929892	-16.2622772419156	NA	59.2717686800287	1205.41779545858	0.746102130573285	-0.534142218138471	2.2809525518301	0.690133790683151	-16.2684588990752	-497.540301185239	-484.670905530361	1160.31909937588	0.178763883612949	-1.33348944108076	1.8036025541193	0.763813536002171	-0.0337674771162857	-1.7208736638576	1.65333890852551	0.816552472562858	-0.452270048542962	-2.47946568366147	1.34548142574472	0.912914918502528	-1.11918372142561	-4.12570865354281	0.936380179047568	1.15473550501137	0.000885865523426222	FALSE
Operative procedures - secondary OPCS4: K33.4 Aortic root replacement using mechanical prosthesis	41210	41210.K334	Categorical multiple	240	Health-related outcomes > Hospital inpatient > Summary Operations	2005	NA	NA	NA	NA	NA	NA	NA	NA	NA	binary	383267/42(383309)	0.412288659145621	0.00871900791279049	-0.0120810955794682	0.0299350444943886	0.010670049842563	0.0214384389570022	FALSE	binary	390385/42(390427)	0.456855874540715	-0.672606854670698	-3.7415828765477	1.67314568212612	1.22478349069974	1.17223146427594	-0.295845472122957	3.09294200472355	0.816560045323837	0.0149732263858274	-2.10555514547297	2.13550160391114	1.00004962413621	0.372639715633256	-1.42512762875206	2.39984772264462	0.912923869260333	-0.666613573056187	-3.73559135968204	1.67914184130012	1.22478510348665	1.15114690684243	-0.269031977818619	3.05504441086433	0.801845815866112	0.860146924607154	-0.67456960412647	2.8036219754868	0.836717264269902	0.585177834610168	-1.048743505679	2.56127720817499	0.866079483518264	0.659577162434331	-0.974353813007361	2.63568331655679	0.866084330572652	0.357820064012609	-1.43994701730901	2.38502785286623	0.912923721720928	0.67265539346992	-0.961270181252866	2.64875770356286	0.866081595321047	0.026656896627149	FALSE
Operative procedures - secondary OPCS4: E10.1 Biopsy of lesion of nose NEC	41210	41210.E101	Categorical multiple	240	Health-related outcomes > Hospital inpatient > Summary Operations	2005	NA	NA	NA	NA	NA	NA	NA	NA	NA	binary	383270/39(383309)	0.97627336400137	0.000326866628489672	-0.0212584167848859	0.0220324848672724	0.01099066762306	0.0488149715075117	FALSE	binary	390388/39(390427)	0.93609417780544	0.0194770013845292	-1.66761659347558	1.70657066121317	0.816545240919218	0.070564544151468	-1.61653088674782	1.75766003903396	0.816546332738872	0.524125731998447	-0.880971549150363	2.10849136602218	0.730349349961327	-0.4390158952459	-2.46620679064248	1.35872989668285	0.912912092475412	0.312285270235435	-1.19997468001786	1.93712973069587	0.763817414685346	-0.101832598453892	-1.78893032826909	1.58526524633793	0.816547715287515	-0.0572404403460409	-1.74432867440435	1.62984781902345	0.816542040400935	0.178515836047265	-1.33373053435456	1.80334834123621	0.763809992097616	-1.13313584251442	-4.13965989261874	0.922427904399731	1.15473315713689	0.464377740841776	-0.940716651325407	2.04874107044228	0.73034786908384	-0.0204304778426518	-1.70752015498775	1.66665922168675	0.8165428979161	0.0474517695437246	FALSE
Operative procedures - secondary OPCS4: C32.1 Recession of medial rectus muscle of eye NEC	41210	41210.C321	Categorical multiple	240	Health-related outcomes > Hospital inpatient > Summary Operations	2005	NA	NA	NA	NA	NA	NA	NA	NA	NA	binary	383298/11(383309)	0.799744896436645	0.00526297301194788	-0.0356055789190487	0.0472218840010346	0.0207767678600064	0.0403233465722673	FALSE	binary	390415/12(390427)	0.368688056756831	16.8783357183543	-146.816902224278	NA	1973.55069869649	-0.00352053104128752	-112.881405983708	112.874364921626	2839.39638248714	16.1865927443341	-147.508655705302	NA	1973.55082537156	16.8320438440428	-146.86319409834	NA	1973.55069869348	-0.00563855083239163	-111.451983326999	111.440706225334	2803.38657062774	16.0576251350334	-147.637623314726	NA	1973.55082537304	16.1147398914015	-147.580508557964	NA	1973.55082536829	16.0690967847575	-147.626151664821	NA	1973.55082537085	-0.00348271624057066	-109.849324740638	109.842359308157	2763.12658785689	16.1291923183211	-147.566056131044	NA	1973.55082536829	17.2446566627406	-146.450577777661	NA	1973.55065647272	0.0222363182991382	FALSE
Operative procedures - secondary OPCS4: T89.3 Ligation of lymphatic duct	41210	41210.T893	Categorical multiple	240	Health-related outcomes > Hospital inpatient > Summary Operations	2005	NA	NA	NA	NA	NA	NA	NA	NA	NA	binary	383297/12(383309)	0.00727071858799573	0.0592556878993988	0.0150696440565134	0.112458692794867	0.0244076829386283	0.00095406665515455	FALSE	binary	390414/13(390427)	0.14686644682762	0.0126035089384527	-98.9786133216837	99.0038203395608	2629.52176597248	0.0121791427761243	-100.361589653044	100.385947938596	2666.24674624316	0.00262850192026916	-98.9801279265221	98.9853849303627	2629.29703076472	0.00449801486602714	-97.7905543070376	97.7995503367695	2597.7478297379	16.0849397048475	-124.577728943566	NA	1852.94580859402	15.9546440493269	-124.70802459864	NA	1852.94580858815	16.6890612196479	-130.078670089628	NA	1852.94567366603	17.0388682895676	-129.728859457319	NA	1852.94562869079	17.123180073482	-118.257713355649	NA	1852.945628698	16.0023474807512	-130.765394515273	NA	1852.94580858644	16.7188426458626	-123.943815759901	NA	1852.94567366786	0.00990856992869329	FALSE
Operative procedures - secondary OPCS4: C32.3 Recession of superior rectus muscle of eye	41210	41210.C323	Categorical multiple	240	Health-related outcomes > Hospital inpatient > Summary Operations	2005	NA	NA	NA	NA	NA	NA	NA	NA	NA	binary	383297/12(383309)	0.474041864838345	0.014317746272591	-0.024731099920704	0.0555360867333449	0.0201583877729493	0.0244107235365222	FALSE	binary	390415/12(390427)	0.0709104404179802	0.00690996007539868	-109.387509545588	109.401329465739	2771.45121451903	0.00293723592580496	-110.90671316282	110.912587634672	2809.83880794369	16.8613970819462	-144.135817558639	NA	1952.80344316811	16.814662274889	-144.182552365564	NA	1952.8034431665	0.00931253314754366	-109.478526118441	109.497151184736	2773.81794041421	16.0575792663504	-144.939645929586	NA	1952.80357119845	16.7900434153479	-144.20717122505	NA	1952.80344316584	17.4304180768819	-143.566791286134	NA	1952.80337915424	0.0092469987475523	-107.912888633853	107.931382631348	2734.15166170312	16.1089193817982	-144.888305813201	NA	1952.80357118707	0.00503210858855324	-108.368628122455	108.378692339632	2745.59080459903	0.00529769456231681	FALSE
Operative procedures - secondary OPCS4: C37.8 Other specified other operations on muscle of eye	41210	41210.C378	Categorical multiple	240	Health-related outcomes > Hospital inpatient > Summary Operations	2005	NA	NA	NA	NA	NA	NA	NA	NA	NA	binary	383298/11(383309)	0.790642371940656	-0.00549266049480402	-0.0469318364737881	0.0355755537161506	0.0206953689953727	0.0398484717665343	FALSE	binary	390416/11(390427)	0.28007629766024	-0.00467880342189906	-116.75428986703	116.744932260186	2810.99284189416	16.9434373377374	-153.575579374544	NA	1980.52204007174	16.8933675738192	-153.625649138952	NA	1980.52204007743	16.8411633434935	-153.677853368556	NA	1980.52204006905	-0.00442915098941308	-116.855014920927	116.846156618948	2813.42402067171	16.0654936055615	-154.453533974731	NA	1980.5221663001	16.1236957354715	783.853186439404	835.97243135825	1980.52216629843	0.00457831901772256	-113.3381027028	113.347259340836	2728.96382378389	16.8316949077762	-153.687321804261	NA	1980.5220400689	16.1339750769171	-154.385052503231	NA	1980.52216629842	-0.00298092408542056	-115.659347124203	115.653385276032	2784.6706686748	0.017498578240518	FALSE
Operative procedures - secondary OPCS4: X60.2 Rehabilitation assessment by multidisciplinary specialised team	41210	41210.X602	Categorical multiple	240	Health-related outcomes > Hospital inpatient > Summary Operations	2005	NA	NA	NA	NA	NA	NA	NA	NA	NA	binary	383284/25(383309)	0.777237385015673	-0.00388073191497007	-0.0310003155864403	0.0231736560683903	0.0137168790622024	0.0391555862545329	FALSE	binary	390401/26(390427)	0.357074408907644	-0.385173908930494	-2.41237577904582	1.41258540215669	0.912919066947015	0.0719093177401884	-1.61519595944416	1.75901473341986	0.816551796726172	-15.2665153321562	-312.804608503226	-219.838078550162	728.364693869791	-1.13181049465517	-4.13833657212798	0.923755096464765	1.15473617196105	0.0259947644657838	-1.6611148514951	1.71310457661102	0.816554394657882	0.186759232454153	-1.3255130678859	1.81161469262306	0.763823829385309	-15.2649341888588	NA	26.7845996902936	702.566862327058	-0.108986439584521	-1.79608055954557	1.57810766624173	0.816545114890708	-0.438927955323691	-2.46613285038156	1.35883522851103	0.912921167850956	-0.45222711522288	-2.47942421301784	1.34552608777142	0.91291575283871	-0.0204687328583618	-1.70756606557476	1.66662860938895	0.816547032924222	0.0216719891508815	FALSE
Operative procedures - secondary OPCS4: X61.3 Body massage	41210	41210.X613	Categorical multiple	240	Health-related outcomes > Hospital inpatient > Summary Operations	2005	NA	NA	NA	NA	NA	NA	NA	NA	NA	binary	383286/23(383309)	0.917848723710608	0.00147737443076617	-0.0266936783939561	0.0299242980487254	0.0143267994936976	0.0459160766706959	FALSE	binary	390404/23(390427)	0.17496782516056	-1.37346595838874	-4.34709964325956	0.537610026974082	1.11806981618367	-0.223138950114166	-1.84797763941485	1.28911437241714	0.763813672935685	-16.5730868467853	NA	59.5777002023249	1209.99281285289	-1.42261609930027	-4.39624620577951	0.488451742550947	1.11806641269502	-0.678053702038251	-2.65414480755407	0.955855432921878	0.866073313120621	-16.571849098321	NA	54.9954470591215	1137.16374237831	-1.44627430268193	-4.41990407095657	0.464792769867545	1.11806609106869	-0.396272382804712	-2.02110506262708	1.1159740855183	0.763809934722654	-0.0418643526823724	-1.4839899554724	1.40026124452885	0.707161215105863	-1.43258947044671	-4.40621935905415	0.478477909369219	1.11806620974889	-0.313353332924544	-1.93819597672539	1.19890453337097	0.763816141159378	0.0115906207620631	FALSE
Operative procedures - secondary OPCS4: P07.1 Plastic repair of vulva	41210	41210.P071	Categorical multiple	240	Health-related outcomes > Hospital inpatient > Summary Operations	2005	NA	NA	NA	NA	NA	NA	NA	NA	NA	binary	383296/13(383309)	0.624738138409013	0.00936231614742131	-0.0281370397186117	0.0482582084596753	0.0192115723909734	0.0316957347608358	FALSE	NA	NA	NA	NA	NA	NA	NA	NA	NA	NA	NA	NA	NA	NA	NA	NA	NA	NA	NA	NA	NA	NA	NA	NA	NA	NA	NA	NA	NA	NA	NA	NA	NA	NA	NA	NA	NA	NA	NA	NA	NA	NA	NA	NA	NA	NA	NA	NA	NA
Operative procedures - secondary OPCS4: U10.6 Myocardial perfusion scan	41210	41210.U106	Categorical multiple	240	Health-related outcomes > Hospital inpatient > Summary Operations	2005	NA	NA	NA	NA	NA	NA	NA	NA	NA	binary	383291/18(383309)	0.340143835174348	0.0156019900240841	-0.0163153583777013	0.0490822380269738	0.0165085433291132	0.0179222068727336	FALSE	binary	390409/18(390427)	0.132474460555162	-1.08014586549253	-4.08667528989924	0.975427309795772	1.15473974323541	-16.2608210682364	NA	69.4923483889092	1232.7070318539	-16.2628430284944	NA	67.1865299338158	1199.58981697867	-16.2635459094711	NA	65.2025910353053	1171.08067848133	-16.2591598854591	NA	67.3764919813928	1202.26758757267	-0.104969069944592	-1.79207866154904	1.58214069398098	0.816554493817542	-0.0570709480356983	-1.74416773238376	1.63002588675897	0.816546839660114	-0.107255101236537	-1.79435211455501	1.57984190573639	0.816546958973781	-0.442028873926753	-2.46923444630617	1.35573527271353	0.912921812846037	-0.453914709010126	-2.48111306504951	1.34384018611043	0.912916797822238	-1.11910106374855	-4.12562720594834	0.93646534371755	1.15473665549719	0.00909926068506934	FALSE
Operative procedures - secondary OPCS4: C40.2 Amniotic graft to conjunctiva	41210	41210.C402	Categorical multiple	240	Health-related outcomes > Hospital inpatient > Summary Operations	2005	NA	NA	NA	NA	NA	NA	NA	NA	NA	binary	383291/18(383309)	0.0284655169262215	-0.0365964834156939	-0.0724163234223728	-0.00377362309379906	0.0173166302999645	0.00228371611120705	FALSE	binary	390408/19(390427)	0.383631462827725	-0.27090198558475	-1.89573581406937	1.24134590549467	0.763810681000588	-0.624252100171987	-2.60033448802987	1.00964455750173	0.866067067333353	-1.37320422144704	-4.34683272355867	0.537860017349962	1.11806490235777	-16.5832267616535	NA	64.6365827132678	1189.37606116373	-1.36566467551205	-4.33929790371502	0.545410397314377	1.11806940738436	-0.800194568154854	-2.77628598232505	0.833715191615767	0.866073576292992	-1.44448246424728	-4.4181090786223	0.466577482220476	1.11806310734563	-1.49451571529311	-4.46814240058008	0.416544366015557	1.11806317143552	-0.731385151300397	-2.70746952219846	0.902514419012355	0.866068504300948	-16.5837043947425	NA	64.1285317350278	1181.94319977302	-0.714886375674379	-2.69096510950988	0.919004993115175	0.866064435474561	0.0230456275427622	FALSE
Operative procedures - secondary OPCS4: P11.1 Excision of lesion of female perineum	41210	41210.P111	Categorical multiple	240	Health-related outcomes > Hospital inpatient > Summary Operations	2005	NA	NA	NA	NA	NA	NA	NA	NA	NA	binary	383283/26(383309)	0.111573504759826	-0.0216390706023823	-0.0493732937496907	0.00497806523522565	0.0137634657180151	0.00689431877050596	FALSE	binary	390401/26(390427)	0.769102679665028	0.00719013031852912	-1.43500507752016	1.44938515476439	0.707200702916179	-1.3265550440395	-4.30021385863722	0.584576340721481	1.11809268232282	-1.37950317913776	-4.35316099276736	0.531626006548842	1.11809174042473	-0.32574365939148	-1.95063214032633	1.1865667985654	0.763844426534668	-0.279838672090113	-1.90473546473208	1.23248114709993	0.763849566888838	-0.409621119949031	-2.0345141157728	1.1026943471222	0.763847199699973	-1.44902575200469	-4.42268118415083	0.462097908600319	1.11808946124494	-0.800356895172957	-2.77648414686252	0.833604145079515	0.866098864456195	-1.43235096654434	-4.40600699842671	0.478774054073698	1.11809003092825	-0.736460511443804	-2.71258651529806	0.897498616686127	0.866097943279401	-1.42168955005406	-4.39535308863691	0.489452441775587	1.11809715751933	0.04053983113872	FALSE
Operative procedures - secondary OPCS4: C41.1 Peritomy	41210	41210.C411	Categorical multiple	240	Health-related outcomes > Hospital inpatient > Summary Operations	2005	NA	NA	NA	NA	NA	NA	NA	NA	NA	binary	383285/24(383309)	0.745097259020058	-0.00455290809011558	-0.0322741582400804	0.0230577963667271	0.0140044064516777	0.0377007425315144	FALSE	binary	390402/25(390427)	0.420866191042079	0.424032129666037	-1.37371563450801	2.45122480757106	0.912913024186217	-14.8787053679325	-323.807753242371	-231.699620285266	755.676916244261	0.929338120160011	-0.605349321954322	2.87279485321044	0.836703508523985	-0.0339134494886369	-2.15442003417667	2.08659315445257	1.0000355255291	-0.67006373022489	-3.73903175126829	1.67567510565116	1.22477866122618	0.301910034682191	-1.49584672127189	2.32910988409244	0.912917958641339	-0.750787177387262	-3.81974930309299	1.59494207096391	1.22477351451045	-0.802176654078169	-3.871138085873	1.54355144969721	1.22477290545819	-0.728995131136203	-3.79796171863808	1.61674138311607	1.22477741169078	0.358751711373703	-1.43898990211857	2.38593947588252	0.9129096458432	0.384691670794635	-1.41305110501795	2.41188036722563	0.912910285572648	0.0248107966227744	FALSE
Operative procedures - secondary OPCS4: C44.3 Endothelial graft to cornea	41210	41210.C443	Categorical multiple	240	Health-related outcomes > Hospital inpatient > Summary Operations	2005	NA	NA	NA	NA	NA	NA	NA	NA	NA	binary	383282/27(383309)	0.260606672258383	0.0150184910436993	-0.0110583189140816	0.0420981305363942	0.0134651281597653	0.014058452771542	FALSE	binary	390398/29(390427)	0.522972352334142	-0.390499930043776	-2.41768856435234	1.40724249677561	0.912909783012006	-14.2980769662116	NA	12.153500115328	460.809489041408	-0.393986721691256	-2.42117276370902	1.40375240476313	0.91290798709042	-0.0353363893906052	-1.7224160302549	1.65174324989879	0.816536421450334	-1.08066668075997	-4.08718933516721	0.974891402660056	1.1547326594709	-1.2082199879688	-4.21474452037122	0.847341958803224	1.15473442480012	0.22872116371641	-1.28351621619542	1.85354603766489	0.763804717282525	-0.108550037489124	-1.79562860816795	1.578528515488	0.816535780082826	0.470933502124283	-0.934155137984764	2.05529255498832	0.730344595742122	-0.0467950744634835	-1.73387437690822	1.64028424177569	0.816536224723644	-0.428761614470057	-2.45594872557069	1.36897888184338	0.912908729874827	0.0298044533881622	FALSE
Operative procedures - secondary OPCS4: P21.3 Vaginoplasty NEC	41210	41210.P213	Categorical multiple	240	Health-related outcomes > Hospital inpatient > Summary Operations	2005	NA	NA	NA	NA	NA	NA	NA	NA	NA	binary	383294/15(383309)	0.44476334900521	-0.0135881533172056	-0.0495772544629332	0.0212996012291192	0.0178563458683475	0.0229623553790364	FALSE	NA	NA	NA	NA	NA	NA	NA	NA	NA	NA	NA	NA	NA	NA	NA	NA	NA	NA	NA	NA	NA	NA	NA	NA	NA	NA	NA	NA	NA	NA	NA	NA	NA	NA	NA	NA	NA	NA	NA	NA	NA	NA	NA	NA	NA	NA	NA	NA	NA
Operative procedures - secondary OPCS4: U15.1 Lung perfusion scanning NEC	41210	41210.U151	Categorical multiple	240	Health-related outcomes > Hospital inpatient > Summary Operations	2005	NA	NA	NA	NA	NA	NA	NA	NA	NA	binary	383284/25(383309)	0.360065681526358	0.0126626832513736	-0.0143656213947687	0.0406298604134115	0.013922556465909	0.0188849076152651	FALSE	binary	390401/26(390427)	0.653817113579382	0.710644047685722	-1.63508721819577	3.7796069957278	1.22477342805434	0.0693642012354547	-3.16100657336887	3.29973498586357	1.41423760578631	1.11187112061241	-0.943681964466596	4.11838996568671	1.15472931737627	-0.034232192112665	-3.2646002974518	3.19613591748168	1.41423456600051	1.40803352724144	-0.503040160730352	4.38166575905936	1.11806744083261	0.587336410130142	-1.75839991697277	3.6563024981405	1.22477615835979	-0.057881119811944	-3.28824888888896	3.1724866535724	1.41423393402364	0.584814314826235	-1.76091138972447	3.65377380786889	1.22477042187785	-0.0373698345401131	-3.26774119333748	3.19300154194513	1.41423698767072	1.05137626113475	-1.00417451427106	4.05789397612405	1.1547282573491	1.58823704210899	-0.236465848983094	4.54104629171796	1.09547483971894	0.0357889671464194	FALSE
Operative procedures - secondary OPCS4: X82.1 Primary pulmonary hypertension drugs Band 1	41210	41210.X821	Categorical multiple	240	Health-related outcomes > Hospital inpatient > Summary Operations	2005	NA	NA	NA	NA	NA	NA	NA	NA	NA	binary	383263/46(383309)	0.830822149347022	0.00216353516963937	-0.0176921005267218	0.0221820058132393	0.010130692949932	0.0418817993438094	FALSE	binary	390380/47(390427)	0.700756099065423	-0.493043520311412	-2.07740774901673	0.912052106778548	0.730347150366481	-1.53918512664914	-4.49197797428387	0.285527311775004	1.09460572451749	-0.496776583777655	-2.08113914199881	0.908316899278267	0.730346062030886	0.302617684584914	-0.839479810961573	1.52025781911579	0.585600524952328	0.0223384471771728	-1.25749353372886	1.30217054231035	0.632516709824312	-0.616520356520724	-2.20088501161812	0.788575851128842	0.730346530651562	-0.973954855871689	-2.91740942279049	0.56072967385158	0.836678137441508	-0.331042567357038	-1.72743923238095	0.998647655603517	0.67087155343698	0.145249671111011	-1.05493375405294	1.38948188846003	0.605591621749977	-0.27098103506816	-1.66737980462526	1.05871151766685	0.670872859593267	-0.244177287588278	-1.64057681877375	1.08551612677699	0.670873323717959	0.0377575571984776	FALSE
Operative procedures - secondary OPCS4: P23.6 Anterior colporrhaphy with mesh reinforcement	41210	41210.P236	Categorical multiple	240	Health-related outcomes > Hospital inpatient > Summary Operations	2005	NA	NA	NA	NA	NA	NA	NA	NA	NA	binary	383297/12(383309)	0.268565618332817	-0.022147690535163	-0.0637628430541708	0.0169767752078952	0.0202719922583128	0.0144664134001036	FALSE	NA	NA	NA	NA	NA	NA	NA	NA	NA	NA	NA	NA	NA	NA	NA	NA	NA	NA	NA	NA	NA	NA	NA	NA	NA	NA	NA	NA	NA	NA	NA	NA	NA	NA	NA	NA	NA	NA	NA	NA	NA	NA	NA	NA	NA	NA	NA	NA	NA
Operative procedures - secondary OPCS4: P23.9 Unspecified other repair of prolapse of vagina	41210	41210.P239	Categorical multiple	240	Health-related outcomes > Hospital inpatient > Summary Operations	2005	NA	NA	NA	NA	NA	NA	NA	NA	NA	binary	383294/15(383309)	0.208606806610678	-0.022528797864417	-0.0595807511384123	0.0124908322313398	0.0181525120676736	0.0115027629079606	FALSE	NA	NA	NA	NA	NA	NA	NA	NA	NA	NA	NA	NA	NA	NA	NA	NA	NA	NA	NA	NA	NA	NA	NA	NA	NA	NA	NA	NA	NA	NA	NA	NA	NA	NA	NA	NA	NA	NA	NA	NA	NA	NA	NA	NA	NA	NA	NA	NA	NA
Operative procedures - secondary OPCS4: H54.9 Unspecified dilation of anal sphincter	41210	41210.H549	Categorical multiple	240	Health-related outcomes > Hospital inpatient > Summary Operations	2005	NA	NA	NA	NA	NA	NA	NA	NA	NA	binary	383288/21(383309)	0.59634045653265	-0.0079336293965286	-0.0377661520630041	0.0215348928985322	0.0149935552645123	0.0303984631324469	FALSE	binary	390406/21(390427)	0.0682706716950504	-16.7756582288216	NA	61.4216102514035	1199.78222396511	-1.53792655717123	-4.49074759230476	0.286803443069838	1.09548689180895	-0.202828348741433	-1.59926465866106	1.12690602889129	0.67089587917762	-1.64278832850772	-4.59560614090338	0.181933752479202	1.09548379496841	-16.7743913522986	NA	61.5504795030141	1201.74002970873	-1.72094741467264	-4.6737666780803	0.103778143210837	1.09548517948385	-16.7734380005435	NA	58.6226576222172	1156.80377387399	-0.613931780072953	-2.19830934327113	0.791180606583312	0.730356851652177	-0.957793399854787	-2.90126108869376	0.576911160340672	0.836711514435537	-0.967295746608073	-2.91076311563682	0.567408203467353	0.836711259158879	-0.936429352744064	-2.87989880462027	0.598278157853083	0.836712846285502	0.00511614681307144	FALSE
Operative procedures - secondary OPCS4: U19.8 Other specified diagnostic electrocardiography	41210	41210.U198	Categorical multiple	240	Health-related outcomes > Hospital inpatient > Summary Operations	2005	NA	NA	NA	NA	NA	NA	NA	NA	NA	binary	383298/11(383309)	0.0118905710339625	0.0577413589803907	0.0120223966113659	0.112957776433748	0.0252615027547379	0.00124115006043861	FALSE	binary	390415/12(390427)	0.100618933153825	16.1813008468033	-145.575048321995	NA	1959.37732554881	0.00247840904619649	-111.455016852884	111.459973670976	2819.25239709736	-0.000554358431671175	-109.939986529659	109.938877812796	2780.85387578348	0.00189171959346505	-108.606262408375	108.610045847562	2747.17997340625	16.1867870376017	-145.569562131443	NA	1959.3773255518	0.0131013066884207	-106.624097838583	106.65030045196	2697.3258155815	16.1034608035855	-145.652888364886	NA	1959.37732554486	17.1494627937423	-144.606872330288	NA	1959.37715542256	16.1286707439994	-145.627678425041	NA	1959.37732555175	16.1154705887672	-145.640878579753	NA	1959.37732554546	17.5283982009345	-144.227935167736	NA	1959.37713415964	0.00705848899776893	FALSE
Operative procedures - secondary OPCS4: P26.8 Other specified introduction of supporting pessary into vagina	41210	41210.P268	Categorical multiple	240	Health-related outcomes > Hospital inpatient > Summary Operations	2005	NA	NA	NA	NA	NA	NA	NA	NA	NA	binary	383296/13(383309)	0.341743268532622	-0.0182061928038093	-0.0575100964868542	0.0192832975190897	0.0193064777127809	0.0180128647901917	FALSE	NA	NA	NA	NA	NA	NA	NA	NA	NA	NA	NA	NA	NA	NA	NA	NA	NA	NA	NA	NA	NA	NA	NA	NA	NA	NA	NA	NA	NA	NA	NA	NA	NA	NA	NA	NA	NA	NA	NA	NA	NA	NA	NA	NA	NA	NA	NA	NA	NA
Operative procedures - secondary OPCS4: U22.4 Neuropsychology test of language	41210	41210.U224	Categorical multiple	240	Health-related outcomes > Hospital inpatient > Summary Operations	2005	NA	NA	NA	NA	NA	NA	NA	NA	NA	binary	383292/17(383309)	0.813570828058897	0.00393148388981956	-0.0288376413266444	0.0372966490943243	0.0166870103966821	0.0410248661716457	FALSE	binary	390409/18(390427)	0.563974377616126	-1.08167531461164	-4.08819670427569	0.973881977141983	1.15473255297147	-1.02994226930177	-4.03646312227762	1.02561391246729	1.15473204756249	-15.2961768298484	NA	34.7849508783881	738.873954143452	-1.1331368966022	-4.13965468654902	0.922413005217502	1.15472917154501	-1.07775406046787	-4.0842785012804	0.977809500793384	1.15473541996843	-1.20512882308309	-4.21165602586251	0.850440410527735	1.15473801478456	-0.0581204438800565	-1.7451998944836	1.62895903039947	0.816536621468217	-1.20715498922225	-4.21367231855123	0.84839394284487	1.15472873513856	-1.13653074772598	-4.14305309322133	0.919028528621117	1.15473345426731	-1.14583849560083	-4.15235628366855	0.909711396881524	1.15472916893375	0.266092956319499	-1.24614865985542	1.89092144718796	0.76380727384907	0.0317314843168993	FALSE
Operative procedures - secondary OPCS4: J03.3 Thermal ablation of single lesion of liver	41210	41210.J033	Categorical multiple	240	Health-related outcomes > Hospital inpatient > Summary Operations	2005	NA	NA	NA	NA	NA	NA	NA	NA	NA	binary	383296/13(383309)	0.768818097493814	-0.00559549563212878	-0.0436234612382801	0.0321024353784161	0.0190435758469922	0.038762735278881	FALSE	binary	390413/14(390427)	0.0864677544295782	16.8934164173111	-136.880408172122	NA	1986.38031350469	16.946116023091	-136.827708566234	NA	1986.38031350329	16.1990350320259	-137.574799300431	NA	1986.38043936063	-0.00111011967381543	-102.021804808729	102.019584569382	2784.8506246727	17.3011423542153	-136.472678987569	NA	1986.38027155305	-0.00343381804382749	-100.175794705952	100.168927069865	2734.39680688195	16.8214003802522	-136.952424208943	NA	1986.38031350161	16.0805772291071	-137.693257103261	NA	1986.38043935949	-0.0019074234858546	-101.881717122739	101.877902275767	2781.00489853789	0.00119878697596818	-101.706430583883	101.708828157835	2776.30490608492	17.2603021441501	-136.513519197621	NA	1986.38027155287	0.00622074456450413	FALSE
Operative procedures - secondary OPCS4: C60.8 Other specified filtering operations on iris	41210	41210.C608	Categorical multiple	240	Health-related outcomes > Hospital inpatient > Summary Operations	2005	NA	NA	NA	NA	NA	NA	NA	NA	NA	binary	383289/20(383309)	0.532326155909119	-0.00959009558043674	-0.0402853227833317	0.0205896164594053	0.0153844052962783	0.0273074598514937	FALSE	binary	390406/21(390427)	0.0847917457166635	16.5926209746192	-62.0841563289135	NA	1204.85113342506	15.256760815931	-63.4200368117041	NA	1204.85144466707	15.8936029369358	-62.783181141168	NA	1204.85123717041	0.000723619367280048	-50.3379956332868	50.3394428720213	1689.22013717216	15.9035660191867	-62.773218059219	NA	1204.85123717504	16.4707894894902	-62.205987814445	NA	1204.85113343123	16.5166238772203	-62.160153426094	NA	1204.85113342172	15.078824829145	-63.5979727982059	NA	1204.85144466272	15.8451269985271	-62.8316570797869	NA	1204.85123717363	0.00133486734217321	-50.1813196180933	50.1839893527776	1683.98306019835	15.1674075603873	-63.5093900671034	NA	1204.85144466486	0.00610700380594077	FALSE
Operative procedures - secondary OPCS4: U22.7 Neuropsychology test of executive function	41210	41210.U227	Categorical multiple	240	Health-related outcomes > Hospital inpatient > Summary Operations	2005	NA	NA	NA	NA	NA	NA	NA	NA	NA	binary	383291/18(383309)	0.920517144033903	-0.00161395310881474	-0.0335938577022882	0.0304639813348787	0.0161730176588528	0.0460542220687273	FALSE	binary	390408/19(390427)	0.56455721283238	-0.388558327926916	-2.4157484055212	1.40918626957959	0.912911247186721	-1.03025861554272	-4.03677939959991	1.02529741826048	1.15473198183137	-15.2965007717332	NA	35.2036338645281	738.879291943786	-1.13321926261456	-4.13973705384098	0.922330640331523	1.154729172522	-1.0778989923863	-4.08442317919959	0.977664041674502	1.15473518049358	-1.20506610967584	-4.21159332706479	0.850503151251594	1.15473802810451	-0.058212063192758	-1.74529146482798	1.6288673583369	0.816536591222368	-1.20735675956637	-4.21387394984987	0.848191886032402	1.15472860437526	-1.1365367800931	-4.14305894304896	0.919022118083141	1.15473328227865	-1.14565358790614	-4.15217129835423	0.909896148088942	1.15472909647128	0.266038883802133	-1.24620313699914	1.8908677273141	0.763807493819476	0.0317817927293407	FALSE
Operative procedures - secondary OPCS4: P29.5 Dilation of vagina	41210	41210.P295	Categorical multiple	240	Health-related outcomes > Hospital inpatient > Summary Operations	2005	NA	NA	NA	NA	NA	NA	NA	NA	NA	binary	383297/12(383309)	0.383610269054073	-0.0173666460036926	-0.0582774523780819	0.0216819553706864	0.0200800124686549	0.0200267656708686	FALSE	NA	NA	NA	NA	NA	NA	NA	NA	NA	NA	NA	NA	NA	NA	NA	NA	NA	NA	NA	NA	NA	NA	NA	NA	NA	NA	NA	NA	NA	NA	NA	NA	NA	NA	NA	NA	NA	NA	NA	NA	NA	NA	NA	NA	NA	NA	NA	NA	NA
Operative procedures - secondary OPCS4: C61.9 Unspecified other operations on trabecular meshwork of eye	41210	41210.C619	Categorical multiple	240	Health-related outcomes > Hospital inpatient > Summary Operations	2005	NA	NA	NA	NA	NA	NA	NA	NA	NA	binary	383299/10(383309)	0.770838010174818	-0.00631756953940127	-0.0499141562974093	0.0367447597566452	0.0217000597611274	0.0388426005871179	FALSE	binary	390417/10(390427)	0.149459879758434	-16.8299683122991	NA	158.019303490588	1957.76072292889	-16.8325660862999	NA	162.801248696827	2011.33252352774	-0.67852643001162	-3.7475032814442	1.66722682560277	1.22478641885899	-16.8355284493254	NA	153.785572841428	1910.41854029839	0.0292556544716263	-2.09129432121783	2.14980601165489	1.0000632913038	-0.789852906964052	-3.85884296469139	1.55592182374477	1.22479794777514	-16.8355848353649	NA	151.766544179275	1887.81241456449	-0.802713486253024	-3.87168587742287	1.54303241526949	1.22478250472005	0.375670049468636	-1.4221267528363	2.40290194448043	0.91293999365921	-16.8365641563082	NA	152.70066969678	1898.28264132413	-16.8340594324402	NA	154.696150636227	1920.59769311909	0.0100573078437377	FALSE
Operative procedures - secondary OPCS4: Y07.8 Other specified obliteration of cavity of organ NOC	41210	41210.Y078	Categorical multiple	240	Health-related outcomes > Hospital inpatient > Summary Operations	2005	NA	NA	NA	NA	NA	NA	NA	NA	NA	binary	383293/16(383309)	0.777502511419392	-0.00484618816222156	-0.0389571556348182	0.029070699580832	0.0171528970804024	0.0391771714729753	FALSE	binary	390410/17(390427)	0.878708745869029	-14.8708916783402	NA	37.7460668753683	733.920740634643	0.0702311201658606	-2.05028458021875	2.19074689826724	1.00004133310508	-0.680090802226928	-3.74905556490746	1.66564267961438	1.22477577766021	0.37183679584649	-1.42590829655785	2.39902735154504	0.912911547245681	-0.669156510300248	-3.73812835565874	1.67658851569707	1.22478196612435	-0.795625256285228	-3.86459994223814	1.55012438058217	1.22478444423327	-0.75056321223161	-3.81952676788789	1.59516832003974	1.22477472662225	-0.802325316609857	-3.87128802613522	1.54340481168713	1.22477398228343	-0.0349466831541808	-2.15546642404846	2.08557318871855	1.00004392293081	-0.046586408311684	-2.16709504123249	2.07392224406765	1.00003681423147	-0.713730385508651	-3.78269467997645	1.63200234329895	1.22477537061109	0.0451266459600157	FALSE
Operative procedures - secondary OPCS4: Q01.4 Large loop excision of transformation zone	41210	41210.Q014	Categorical multiple	240	Health-related outcomes > Hospital inpatient > Summary Operations	2005	NA	NA	NA	NA	NA	NA	NA	NA	NA	binary	383287/22(383309)	0.819875818338448	-0.00333169875976322	-0.0322774840533021	0.0255645753741163	0.0146314253672302	0.0413335347953721	FALSE	binary	390404/23(390427)	0.692737366838262	-0.402019730982002	-2.42929358428594	1.39583033385868	0.91296895636768	-1.03875007478619	-4.04532090090078	1.01690827351651	1.15477887204878	-0.393961338406325	-2.42124289416305	1.40389926268678	0.91297447074767	-0.0360050739582407	-1.72319773618686	1.65118791082482	0.816604015776362	-1.09409427752985	-4.10066356729219	0.961560761212595	1.15477740483491	-0.124985316231872	-1.81216734004242	1.56219667526808	0.816597582970039	-1.16254638253859	-4.16911242125702	0.893102078455952	1.1547743657234	-0.10050721229122	-1.78771094533056	1.58669730726532	0.816610738165353	-17.0966102203657	NA	92.9425527196847	1764.60073819744	-1.13910345761187	-4.14567170457912	0.916549774593752	1.15477647573032	-0.0418406172340115	-1.72903980863763	1.64535812406869	0.816607670237637	0.0373747757994663	FALSE
Operative procedures - secondary OPCS4: S37.2 Allograft of skin NEC	41210	41210.S372	Categorical multiple	240	Health-related outcomes > Hospital inpatient > Summary Operations	2005	NA	NA	NA	NA	NA	NA	NA	NA	NA	binary	383286/23(383309)	0.720857662064664	-0.00511203520818577	-0.0334635295727437	0.0230890773060417	0.0143085948404355	0.0365157140390261	FALSE	binary	390404/23(390427)	0.175300894677252	-1.37000014920785	-4.34363229566738	0.541070815788442	1.11806753829841	-15.5764934527777	NA	32.1196812166765	757.43651550191	0.0147378050956806	-1.42738393918887	1.45685961553054	0.70715884384879	-1.4205899514502	-4.39421895875912	0.490473845748144	1.11806454955849	-1.36598881979908	-4.33962265649482	0.545086020529505	1.118069149558	-1.49444131448707	-4.46807522803382	0.416633700404448	1.11806922260971	-0.751113010496004	-2.72719225256053	0.882778709810227	0.866064433470759	-0.394704690120755	-2.01953383460725	1.11753765194808	0.76380749918046	-0.732096472480872	-2.7081811365387	0.901803108207123	0.866068341300775	-0.0483666505308377	-1.49048257530959	1.39374925550801	0.707155491308337	-15.5767065548904	NA	29.9978327501233	723.74400014309	0.0116037446957435	FALSE
Operative procedures - secondary OPCS4: Q02.2 Laser destruction of lesion of cervix uteri	41210	41210.Q022	Categorical multiple	240	Health-related outcomes > Hospital inpatient > Summary Operations	2005	NA	NA	NA	NA	NA	NA	NA	NA	NA	binary	383296/13(383309)	0.962892740840723	-0.00088535568676033	-0.0386198691890523	0.0370426318016794	0.019028818239762	0.0481415126921085	FALSE	NA	NA	NA	NA	NA	NA	NA	NA	NA	NA	NA	NA	NA	NA	NA	NA	NA	NA	NA	NA	NA	NA	NA	NA	NA	NA	NA	NA	NA	NA	NA	NA	NA	NA	NA	NA	NA	NA	NA	NA	NA	NA	NA	NA	NA	NA	NA	NA	NA
Operative procedures - secondary OPCS4: U30.2 Carotid sinus massage test	41210	41210.U302	Categorical multiple	240	Health-related outcomes > Hospital inpatient > Summary Operations	2005	NA	NA	NA	NA	NA	NA	NA	NA	NA	binary	383298/11(383309)	0.47391177961909	-0.0148778489946058	-0.0573518742874966	0.0259164178193695	0.0208824822650834	0.024399930927301	FALSE	binary	390416/11(390427)	0.505724737612368	16.8186840735463	-147.200845686323	NA	1910.23031151916	16.1736775086658	-147.84586348851	NA	1910.23044239286	16.1192153562887	-147.900325640893	NA	1910.23044239293	16.7676315521917	-147.251898207506	NA	1910.23031151716	16.1278994551625	-147.891641542326	NA	1910.23044239651	0.00442518857674571	-108.885688452828	108.894538829982	2630.12826724779	16.0502828151184	-147.969258181803	NA	1910.2304423899	16.6922651800743	-147.327264579444	NA	1910.23031151507	0.00166196114678493	-110.730234343329	110.733558265622	2674.61462585534	16.0652219730872	-147.954319023732	NA	1910.23044238871	0.0011564585997877	-111.221641783288	111.223954700487	2686.47185530305	0.0290060807559386	FALSE
Operative procedures - secondary OPCS4: C69.1 Reformation of anterior chamber of eye	41210	41210.C691	Categorical multiple	240	Health-related outcomes > Hospital inpatient > Summary Operations	2005	NA	NA	NA	NA	NA	NA	NA	NA	NA	binary	383281/28(383309)	0.954625920558153	-0.000737557645490868	-0.0262575014694325	0.0248931564513998	0.0129617054326866	0.0477357105853911	FALSE	binary	390399/28(390427)	0.454872774812653	-0.670214434549524	-3.73919469281689	1.67554408196723	1.22478920973482	0.0737457725798012	-2.04679602257075	2.19428769040943	1.00005792885787	0.421724984669025	-1.37605656424908	2.44894453925789	0.912931492690071	-0.0314979223192257	-2.15203014813654	2.08903435030291	1.00005181131162	0.946560495655479	-0.588180923185376	2.89005182032428	0.836728884931542	-0.785882052966318	-3.85486561546535	1.55988187210015	1.22479210145249	0.636602321735	-0.997329021156976	2.61270888980711	0.866084332291158	0.295412806462999	-1.50235723394927	2.32262309469803	0.912925143804023	0.37774425118461	-1.42004082264655	2.40496662702424	0.91293343091085	-14.8154537914404	NA	25.2472790999947	691.359592760271	-0.0180711586864939	-2.13860480922244	2.10246252633351	1.00005271458645	0.0265694037359465	FALSE
Operative procedures - secondary OPCS4: Q03.5 Ring biopsy of cervix uteri	41210	41210.Q035	Categorical multiple	240	Health-related outcomes > Hospital inpatient > Summary Operations	2005	NA	NA	NA	NA	NA	NA	NA	NA	NA	binary	383291/18(383309)	0.355896604010479	0.0150952328524736	-0.0168205201800164	0.0485051938903812	0.0164914993822763	0.0186863236055949	FALSE	NA	NA	NA	NA	NA	NA	NA	NA	NA	NA	NA	NA	NA	NA	NA	NA	NA	NA	NA	NA	NA	NA	NA	NA	NA	NA	NA	NA	NA	NA	NA	NA	NA	NA	NA	NA	NA	NA	NA	NA	NA	NA	NA	NA	NA	NA	NA	NA	NA
Operative procedures - secondary OPCS4: U32.8 Other specified diagnostic blood tests	41210	41210.U328	Categorical multiple	240	Health-related outcomes > Hospital inpatient > Summary Operations	2005	NA	NA	NA	NA	NA	NA	NA	NA	NA	binary	383264/45(383309)	0.693848933379697	-0.00402651673089523	-0.0241800360665177	0.0160860245787712	0.0102293689511755	0.0351860645829736	FALSE	binary	390382/45(390427)	0.291857183528064	-0.677381298228943	-2.65346103999114	0.956510893516821	0.866064547996892	-0.21925248290105	-1.84408136140541	1.29298948918856	0.763807172350274	-0.274400058593168	-1.89922716097778	1.23783986413475	0.763806061545088	0.188487812944163	-1.14119460228734	1.58487750305641	0.67086777741235	0.242603276648937	-1.08708780764274	1.63900087408828	0.670872465960202	0.45103110214766	-0.746428709689831	1.79086343253397	0.626838446637676	0.164808515172994	-1.16487292461255	1.56119731965496	0.670867251123357	-0.800888899094939	-2.77696436496411	0.832997106262307	0.866061468723623	-0.0393017363569873	-1.48141506752679	1.40281162599892	0.707153896469075	0.175502905586198	-1.15417937422942	1.57189246482808	0.670867701890843	-14.5860275406303	-152.407717121995	5.60538943149842	440.840000094011	0.0182182072706593	FALSE
Operative procedures - secondary OPCS4: J17.1 Endoscopic ultrasound examination of liver and biopsy of lesion of liver	41210	41210.J171	Categorical multiple	240	Health-related outcomes > Hospital inpatient > Summary Operations	2005	NA	NA	NA	NA	NA	NA	NA	NA	NA	binary	383298/11(383309)	0.134845131978949	0.032145516666413	-0.00971909595753409	0.0790323308466669	0.0222391484016989	0.00799084786738042	FALSE	binary	390416/11(390427)	0.802414965701176	0.000192523453010169	-118.499004041972	118.499389088878	2833.06316437323	-0.00122852653837748	-120.118189878258	120.115732825181	2871.74047154081	16.2092799516631	-156.6891214363	NA	1996.07573200488	16.1624199327674	-156.735981455172	NA	1996.0757320046	16.2153222539521	-156.683079134425	NA	1996.07573200966	16.7807805550935	-156.117609985028	NA	1996.07560676883	16.1387657300183	-156.759635657858	NA	1996.07573200388	16.0894695402749	-156.80893184762	NA	1996.0757320041	16.1575027804982	-156.740898607598	NA	1996.07573200642	16.8443224712524	-156.054068067883	NA	1996.07560675744	16.1742055923828	-156.724195795691	NA	1996.07573200616	0.0420162736777637	FALSE
Operative procedures - secondary OPCS4: Q07.5 Subtotal abdominal hysterectomy	41210	41210.Q075	Categorical multiple	240	Health-related outcomes > Hospital inpatient > Summary Operations	2005	NA	NA	NA	NA	NA	NA	NA	NA	NA	binary	383285/24(383309)	0.384971238622478	-0.0122031417033115	-0.0403400063050395	0.0153350978248964	0.014092079291124	0.0200958383698843	FALSE	binary	390402/25(390427)	0.386577242721772	-0.276998182716516	-1.90188518055937	1.23531066019327	0.763843772630281	-0.632559574875879	-2.60868174512211	1.0013943235003	0.866095575286003	-1.3802081330714	-4.35385970256014	0.530908344256584	1.11808666717508	-1.424187192916	-4.39783770593492	0.486926879512786	1.11808566201957	-1.37475362465356	-4.34840899170778	0.536371511221154	1.11809028110686	-0.809087079028463	-2.78522028271433	0.824882851358666	0.866103534652945	-0.0613300606807906	-1.50350213101048	1.38084201184227	0.707187742251173	-1.49652446578535	-4.4701738003891	0.414586922625846	1.11808454091606	-0.736909194179998	-2.71302918124515	0.897041570480735	0.866094008027847	-17.4195453025812	-682.626662448602	-3842.70487553803	1797.84706138658	-0.0288127784925853	-1.47101048130827	1.41338494845528	0.707202407745498	0.0231703049127258	FALSE
Operative procedures - secondary OPCS4: Z02.9 Ventricle of brain NEC	41210	41210.Z029	Categorical multiple	240	Health-related outcomes > Hospital inpatient > Summary Operations	2005	NA	NA	NA	NA	NA	NA	NA	NA	NA	binary	383299/10(383309)	0.991264489730054	0.000237643615751898	-0.0428704035685048	0.0438072955461285	0.0217036781343366	0.0495510274563979	FALSE	binary	390417/10(390427)	0.176070848685043	16.1931532680603	-160.704534833853	NA	1975.20397099897	0.00362869913940721	-123.567795485299	123.575052883578	2841.64570555546	16.1936869447856	-160.704001157172	NA	1975.20397099947	16.836367434201	-160.061309331975	NA	1975.20384442641	0.00310881079221537	-122.001585138044	122.007802759628	2805.61721211412	16.0685013058047	-160.829186796298	NA	1975.20397100108	16.8125942614749	-160.085082504611	NA	1975.20384442541	17.1698449014582	-159.727828086303	NA	1975.2038022374	0.00154343358894277	-120.250449377535	120.253536244713	2765.31213596912	-0.00179799166379966	-120.053071517085	120.049475533758	2760.69639976633	0.00301851626014634	-120.76172328648	120.767760319	2777.10330030724	0.011656240430465	FALSE
Operative procedures - secondary OPCS4: Q09.3 Open excision of lesion of uterus NEC	41210	41210.Q093	Categorical multiple	240	Health-related outcomes > Hospital inpatient > Summary Operations	2005	NA	NA	NA	NA	NA	NA	NA	NA	NA	binary	383286/23(383309)	0.740248055490945	0.0047556750626293	-0.0233816687452451	0.0333763411410161	0.0143623311006867	0.0374848903470903	FALSE	binary	390403/24(390427)	0.814543199168427	-0.399397036550672	-2.42664071532873	1.39841502116162	0.912948167091761	-0.345695700903731	-2.37293841633037	1.45211528615654	0.912947537981893	-17.1266666464017	NA	95.9511873415388	1840.52900347364	-0.0377527894737001	-1.72490240021101	1.64939688263923	0.816578343545605	-1.09186127978347	-4.09841343542291	0.96375879573165	1.15476137069489	-1.22191650299752	-4.22846555377125	0.833697229746056	1.1547584589754	-0.0629154867021608	-1.75006379729268	1.62423276045217	0.816577533151674	-0.105703806882337	-1.79285829562646	1.58145097952923	0.816581315022057	-0.451777914351984	-2.47901520414498	1.34602618841736	0.912943784723411	-0.448127173530068	-2.47536557556958	1.34967847792277	0.912944587344558	-0.442640210453615	-2.46989014579977	1.35517964835805	0.912952461531957	0.042464674745177	FALSE
Operative procedures - secondary OPCS4: Q10.2 Curettage of products of conception from uterus NEC	41210	41210.Q102	Categorical multiple	240	Health-related outcomes > Hospital inpatient > Summary Operations	2005	NA	NA	NA	NA	NA	NA	NA	NA	NA	binary	383298/11(383309)	0.65966195074849	0.00915245795608012	-0.0316200556358144	0.0515289988257553	0.02085693107806	0.0334829908478674	FALSE	NA	NA	NA	NA	NA	NA	NA	NA	NA	NA	NA	NA	NA	NA	NA	NA	NA	NA	NA	NA	NA	NA	NA	NA	NA	NA	NA	NA	NA	NA	NA	NA	NA	NA	NA	NA	NA	NA	NA	NA	NA	NA	NA	NA	NA	NA	NA	NA	NA
Operative procedures - secondary OPCS4: Y27.9 Unspecified graft to organ NOC	41210	41210.Y279	Categorical multiple	240	Health-related outcomes > Hospital inpatient > Summary Operations	2005	NA	NA	NA	NA	NA	NA	NA	NA	NA	binary	383293/16(383309)	0.444509871672486	-0.0131525536728007	-0.0478876020175684	0.0206020114530465	0.0172679342432292	0.022949404247971	FALSE	binary	390411/16(390427)	0.661658683209524	1.1122367557952	-0.943319632770949	4.11875757730164	1.15473218951104	0.76117815109046	-1.58455103259389	3.83014015866999	1.22477353859653	-15.1998414669331	NA	74.6090946393658	1220.71343890059	0.658303541528525	-1.68742077962732	3.72726254243438	1.22477091923288	0.0168066808300881	-3.21356545989034	3.24717882151322	1.41424012874277	-0.112241524535194	-3.34261496169897	3.11813191630548	1.41424112549544	-0.0586804317764808	-3.28904700757986	3.17168614541573	1.41423585688401	0.587153015413502	-1.75857423010452	3.65611383753565	1.22477250157796	0.651677885306204	-1.69405005035551	3.72063911569234	1.2247728633165	-0.0482518155420878	-3.27861901552688	3.18211537970814	1.41423633374099	-15.2013839281242	NA	72.9796117643691	1198.58592211863	0.0361105035215889	FALSE
Operative procedures - secondary OPCS4: J27.5 Excision of extrahepatic bile ducts HFQ	41210	41210.J275	Categorical multiple	240	Health-related outcomes > Hospital inpatient > Summary Operations	2005	NA	NA	NA	NA	NA	NA	NA	NA	NA	binary	383297/12(383309)	0.872883630352142	-0.00316857910507739	-0.0426126548174517	0.0362256351694159	0.0198025121646829	0.0438633223968227	FALSE	binary	390415/12(390427)	0.678159748481542	16.8976231298498	-148.203242365667	NA	1983.91279176872	16.2553848008044	-148.845491181562	NA	1983.91291778256	16.8916993678609	-148.209166127564	NA	1983.91279176762	0.00112965685352183	-111.005763277525	111.008022591231	2781.4661909144	16.2090994199537	-148.891776562718	NA	1983.91291778624	16.7759414945527	-148.324924001598	NA	1983.91279177634	0.00116665260176027	-110.363188503585	110.365521808788	2765.36631585996	16.0764799644272	-149.024396017617	NA	1983.91291777869	16.1502792578373	-148.950596724663	NA	1983.91291778418	16.1391655333201	-148.961710448794	NA	1983.91291777953	16.1650589155331	-148.935817066659	NA	1983.91291778048	0.03682357058489	FALSE
Operative procedures - secondary OPCS4: Q16.8 Other specified other vaginal operations on uterus	41210	41210.Q168	Categorical multiple	240	Health-related outcomes > Hospital inpatient > Summary Operations	2005	NA	NA	NA	NA	NA	NA	NA	NA	NA	binary	383266/43(383309)	0.336637420117926	-0.0100696424890523	-0.0308733154460373	0.0104729563477732	0.0105016732053949	0.0177754273873252	FALSE	binary	390383/44(390427)	0.374439346129238	-0.402299730094056	-1.76647648046107	0.85094750660109	0.645638384655838	-0.345535995969665	-1.70971695276064	0.907716575414224	0.645641036518116	-1.78017631821186	-4.71867827341068	-0.0128475417676683	1.08021015336167	-0.729195651023487	-2.28516309242423	0.60351686477356	0.707232875470515	0.292427777129817	-0.764095892974718	1.40369808197204	0.540229587512022	-0.818415256749838	-2.37437298409654	0.514283888577944	0.707226422879435	-1.16279176617912	-3.08356153591985	0.305383076314943	0.816603685244284	-0.282406930997731	-1.52679144604227	0.91794103019723	0.605679891616238	-1.14530291472061	-3.06607351890337	0.322873437504878	0.816604329233784	-0.445739838176878	-1.80991126604667	0.807501747148713	0.645635289443389	-1.14115343302066	-3.06192866359312	0.327030236993549	0.816607727252655	0.0225403560960672	FALSE
Operative procedures - secondary OPCS4: S45.6 Removal of foreign body from skin NEC	41210	41210.S456	Categorical multiple	240	Health-related outcomes > Hospital inpatient > Summary Operations	2005	NA	NA	NA	NA	NA	NA	NA	NA	NA	binary	383262/47(383309)	0.635310377056704	-0.00474667374014188	-0.0244748393637472	0.0149203629122311	0.0100098732693793	0.0322655845277154	FALSE	binary	390378/49(390427)	0.332229932805595	0.526115267419332	-0.878978304446725	2.11047793546727	0.730347446635812	0.0700313513625892	-1.61705722445828	1.75711995517176	0.816542245245699	0.303961700756478	-1.20828758550623	1.92879680447572	0.76381159703416	0.813345840958796	-0.466861280517934	2.34816972609397	0.690116253751321	0.530031534374973	-0.875063264092916	2.1143951903323	0.730348078808979	-0.109861804386704	-1.79694798289229	1.57722438830862	0.816540815157104	0.789557949955249	-0.490647916313263	2.32438095560472	0.690115659795458	-1.20437990218359	-4.2108985442864	0.851172680009817	1.15472692473749	0.470723607425182	-0.934366933440098	2.0550838665524	0.730345896127727	-1.14782915515552	-4.15434809274117	0.907724081434226	1.15472870032588	0.489502602750025	-0.915587100267609	2.07386221476612	0.730345474301791	0.020304912725841	FALSE
Operative procedures - secondary OPCS4: V09.3 Reduction of fracture of zygomatic complex of bones	41210	41210.V093	Categorical multiple	240	Health-related outcomes > Hospital inpatient > Summary Operations	2005	NA	NA	NA	NA	NA	NA	NA	NA	NA	binary	383266/43(383309)	0.825536481884667	-0.00230650391131686	-0.0228927683078045	0.0182989880563855	0.0104625020208186	0.0415839233293041	FALSE	binary	390383/44(390427)	0.842311424037806	0.0127977081206859	-1.26704285079593	1.29263821205774	0.632519682869585	-0.152212788082173	-1.54862902161265	1.17749907402812	0.670881361637525	-0.896350018390523	-2.83981935429296	0.638357847223157	0.836690262032752	-0.256579095689516	-1.65298847021319	1.07312516101921	0.670877161773956	-0.899233855799169	-2.84269882795127	0.635466986608572	0.836687455871907	-0.335811742117248	-1.73222093721912	0.993892241211962	0.670876905592359	-0.973618917249605	-2.91708018849249	0.561076196088607	0.836673325880522	-0.613687719804742	-2.19805680384123	0.791414129359771	0.730346341623291	0.140345368116707	-1.05984546989847	1.38458438848898	0.605593867634419	-0.0505046814875022	-1.33033918777671	1.22932973852969	0.632516266322845	-0.937561313193863	-2.88102512114468	0.597137779384701	0.836681213869997	0.0436086442976508	FALSE
Operative procedures - secondary OPCS4: C89.1 Insertion of sustained release device into posterior segment of eye	41210	41210.C891	Categorical multiple	240	Health-related outcomes > Hospital inpatient > Summary Operations	2005	NA	NA	NA	NA	NA	NA	NA	NA	NA	binary	383291/18(383309)	0.21720863789347	-0.0201172345566277	-0.0534789671260576	0.0117690152345944	0.0164692890114152	0.0119085650146779	FALSE	binary	390409/18(390427)	0.91913937745349	0.0195665770773803	-2.10094989231873	2.14008312848803	1.00004180538988	0.070786460827199	-2.04973121887002	2.19130422808916	1.00004257781035	0.0133434304425598	-2.1071686994585	2.13385558822178	1.00003902489149	-0.726649887403198	-3.79561506097484	1.61908421901169	1.22477609401819	0.0247277171851078	-2.09579580343571	2.145251372662	1.00004631219633	-0.101836406357677	-2.22236314199589	2.01869047031211	1.00004836141532	-0.750343240426693	-3.81930796322631	1.59539013456985	1.22477570082453	-0.802295255188057	-3.87125905874644	1.54343659638175	1.22477489254863	-0.727565528645253	-3.79653689224963	1.61817867245585	1.22478150364105	-14.8705090434925	NA	33.288554779994	710.054821017582	-0.0204643175053019	-2.14097539385777	2.1000467830967	1.00003835287315	0.0468218207270659	FALSE
Operative procedures - secondary OPCS4: Q23.4 Salpingectomy of remaining solitary fallopian tube NEC	41210	41210.Q234	Categorical multiple	240	Health-related outcomes > Hospital inpatient > Summary Operations	2005	NA	NA	NA	NA	NA	NA	NA	NA	NA	binary	383293/16(383309)	0.672977914866567	0.00726168756577859	-0.0264754585088417	0.0419210920231017	0.0172463647367448	0.0341197547919185	FALSE	NA	NA	NA	NA	NA	NA	NA	NA	NA	NA	NA	NA	NA	NA	NA	NA	NA	NA	NA	NA	NA	NA	NA	NA	NA	NA	NA	NA	NA	NA	NA	NA	NA	NA	NA	NA	NA	NA	NA	NA	NA	NA	NA	NA	NA	NA	NA	NA	NA
Operative procedures - secondary OPCS4: Q23.6 Oophorectomy of remaining solitary ovary NEC	41210	41210.Q236	Categorical multiple	240	Health-related outcomes > Hospital inpatient > Summary Operations	2005	NA	NA	NA	NA	NA	NA	NA	NA	NA	binary	383298/11(383309)	0.301778555058658	-0.0215879656014754	-0.0650936574092976	0.019281123773243	0.0211566235019465	0.0160896218269729	FALSE	NA	NA	NA	NA	NA	NA	NA	NA	NA	NA	NA	NA	NA	NA	NA	NA	NA	NA	NA	NA	NA	NA	NA	NA	NA	NA	NA	NA	NA	NA	NA	NA	NA	NA	NA	NA	NA	NA	NA	NA	NA	NA	NA	NA	NA	NA	NA	NA	NA
Operative procedures - secondary OPCS4: V11.9 Unspecified fixation of bone of face	41210	41210.V119	Categorical multiple	240	Health-related outcomes > Hospital inpatient > Summary Operations	2005	NA	NA	NA	NA	NA	NA	NA	NA	NA	binary	383285/24(383309)	0.839491627627685	-0.00283589373772124	-0.0304880227125168	0.0248211609558525	0.0140000061167821	0.0422616991883958	FALSE	binary	390402/25(390427)	0.648086521988658	1.11055919435268	-0.945048129660431	4.11710511796214	1.15475546345525	0.768135615575033	-1.57763973519461	3.83712640568367	1.22479833381235	0.0270821004513572	-3.20332190687656	3.25748623318449	1.41426440898698	1.35516864324992	-0.555951092172876	4.32882180564724	1.11808807693142	0.711605946412931	-1.63416382686716	3.7805932226934	1.22479529401952	0.581135016943385	-1.76462987560716	3.65011925923372	1.22479265615641	-14.1125259464144	-295.598826019454	-241.05959073642	684.740223407434	0.593962675343635	-1.75180588423403	3.6629492579274	1.22479467106488	1.34440740457744	-0.566710154833146	4.31805955000523	1.11808712720333	0.639941299152569	-1.70582621496163	3.70892711252965	1.22479404118734	0.676137837930736	-1.66963344657534	3.74512610162143	1.22479613685265	0.0355527363401724	FALSE
Operative procedures - secondary OPCS4: Y33.9 Unspecified puncture of organ NOC	41210	41210.Y339	Categorical multiple	240	Health-related outcomes > Hospital inpatient > Summary Operations	2005	NA	NA	NA	NA	NA	NA	NA	NA	NA	binary	383291/18(383309)	0.217388594817898	0.0203049110985067	-0.0118025038502552	0.054386748011544	0.0167071369118079	0.0119258331894319	FALSE	binary	390409/18(390427)	0.420239829865239	-15.1975501753223	NA	69.9589925816964	1218.78026697911	0.0688707172993978	-3.16150020103722	3.29924164576449	1.41423917315164	0.709018374425814	-1.63671658959445	3.77798400424318	1.22477666020111	-0.0344955075087465	-3.26486357494737	3.19587256468737	1.41423698234091	1.1158991799483	-0.939659657407696	4.12242123182211	1.1547333141053	-15.1979564303062	NA	64.7879605983169	1144.77706767493	-0.0583240131718043	-3.28869171074313	3.17204368849555	1.41423669812378	1.28102731057047	-0.630037689973257	4.25465618343191	1.11806524074592	-0.0414215802088855	-3.27179136215258	3.18894820113982	1.41423829658014	0.644346234922861	-1.70138048507983	3.71330672008402	1.22477219372687	0.670370997199492	-1.67535851046785	3.7393332202222	1.22477370308339	0.0247845487554136	FALSE
Operative procedures - secondary OPCS4: D07.1 Irrigation of external auditory canal for removal of wax	41210	41210.D071	Categorical multiple	240	Health-related outcomes > Hospital inpatient > Summary Operations	2005	NA	NA	NA	NA	NA	NA	NA	NA	NA	binary	383296/13(383309)	0.914523651007528	-0.00204138862003968	-0.0398059646150557	0.0358148317118621	0.0190157484649955	0.0457714557071318	FALSE	binary	390414/13(390427)	0.281838601028202	16.0883799236485	-132.38009549459	NA	1868.71345097899	16.142234186737	-132.326241231538	NA	1868.71345097945	17.1808233529376	-131.287637893248	NA	1868.71327260101	16.0339434266926	-132.4345319913	NA	1868.71345097589	16.7887641602714	-131.67970062937	NA	1868.71331720107	0.0116730817995291	-97.1569286390205	97.1802748026197	2571.78918730827	0.0037416693065943	-98.4072557359079	98.4147390745211	2604.67202940848	16.651638305319	-131.816826483707	NA	1868.71331719333	16.0344409181227	-132.434034500348	NA	1868.71345098191	-0.000914801747955902	-98.6938292757151	98.6919996722192	2612.13360913996	16.738309897974	-131.730154891249	NA	1868.7133171958	0.0175991950654009	FALSE
Operative procedures - secondary OPCS4: F05.8 Other specified other repair of lip	41210	41210.F058	Categorical multiple	240	Health-related outcomes > Hospital inpatient > Summary Operations	2005	NA	NA	NA	NA	NA	NA	NA	NA	NA	binary	383296/13(383309)	0.17214325423686	-0.0263774667354213	-0.0669303622292953	0.01135488380727	0.0196758396116564	0.00980832326023139	FALSE	binary	390413/14(390427)	0.793835713760113	-0.671428792290864	-3.74040599302711	1.67432508248093	1.22478677363912	0.0734284359090005	-2.04710691449925	2.19396401197016	1.00005395087675	0.0143192367376947	-2.1062068788301	2.13484542586027	1.00004802211402	-0.725676222363184	-3.79464946775007	1.62007118153573	1.22478331281309	-15.8321892275492	NA	76.8055690897318	1192.28112394847	-0.791698236919333	-3.86068117475714	1.55406496337303	1.22479178128683	-15.8403723674663	NA	73.3348102659396	1147.71653491785	-0.802404886877378	-3.87137612359892	1.54333920203246	1.22478154944341	-0.031162370827367	-2.15170212573914	2.08937764097509	1.00005676553685	-0.739566640150224	-3.80853939427397	1.60617993005192	1.22478287689912	-0.713627021243296	-3.782600199351	1.63212020174428	1.22478323958463	0.0416400542455925	FALSE
Operative procedures - secondary OPCS4: V17.1 Intermaxillary fixation of mandible	41210	41210.V171	Categorical multiple	240	Health-related outcomes > Hospital inpatient > Summary Operations	2005	NA	NA	NA	NA	NA	NA	NA	NA	NA	binary	383274/35(383309)	0.800708285313751	0.00293127983406693	-0.0198404458103781	0.0259512007371324	0.0116190440951651	0.0403686755309964	FALSE	binary	390390/37(390427)	0.914113702494089	1.1084318075756	-0.947145005723169	4.11496225146852	1.15473924579687	1.17000169259656	-0.885577952807254	4.17653358937044	1.1547405873883	1.40956258965677	-0.501540803276107	4.38320792978253	1.1180789239939	1.35384114115354	-0.557246238691978	4.32747937729785	1.11807218672535	0.708264568822367	-1.63748191813863	3.7772368899499	1.22478072326285	0.983324419484472	-1.07224594820594	3.98985173411496	1.15473630291844	1.32995913788231	-0.581127765352315	4.30359717039269	1.11807199137166	0.593313638393585	-1.75243205192934	3.66228550565818	1.22478031144454	1.34318930714798	-0.567896294737989	4.31682673258614	1.11807142413287	0.642821198067567	-1.70292307032416	3.7117921293337	1.22477951686137	1.586788745109	-0.237945156404217	4.539610700999	1.09548605012559	0.0466468349446607	FALSE
Operative procedures - secondary OPCS4: D08.1 Extirpation of lesion of external auditory canal	41210	41210.D081	Categorical multiple	240	Health-related outcomes > Hospital inpatient > Summary Operations	2005	NA	NA	NA	NA	NA	NA	NA	NA	NA	binary	383298/11(383309)	0.282028642885431	-0.0224916486032968	-0.0661036185228218	0.0183701672986777	0.0211792705311008	0.0151226040407529	FALSE	binary	390416/11(390427)	0.0579920841298339	16.1860838452273	-152.363512854123	NA	1968.43564243331	16.2414881836688	-152.308108515495	NA	1968.43564243113	17.5741450726414	-150.975435314525	NA	1968.43545192865	0.00160001857380713	-113.881662846025	113.884862883172	2759.66674358394	16.8836493308832	-151.665936493612	NA	1968.43551542943	0.00237397832230689	-111.81742783792	111.822175794565	2709.66409448	16.8058989528757	-151.743686871241	NA	1968.43551542502	0.00207335205836208	-111.918178675193	111.92232537931	2712.09824590609	0.00128946970085758	-113.723518296003	113.726097235405	2755.82699351205	16.1201667128551	-152.429429986235	NA	1968.43564243028	0.00337378899973488	-114.208176988835	114.214924566835	2767.62195327578	0.00448401067413273	FALSE
Operative procedures - secondary OPCS4: Z14.4 Adrenal gland	41210	41210.Z144	Categorical multiple	240	Health-related outcomes > Hospital inpatient > Summary Operations	2005	NA	NA	NA	NA	NA	NA	NA	NA	NA	binary	383262/47(383309)	0.945059102192706	0.000690107051174569	-0.0189620068162036	0.0204538715587665	0.0100151686722986	0.0472543602141254	FALSE	binary	390379/48(390427)	0.0425458315512512	-0.270448246543452	-1.89527908210114	1.24179623101182	0.76380823780291	0.0693229658852641	-1.37279566898338	1.51144163684713	0.707157009838906	-1.37311543202028	-4.34673923659526	0.537947920070551	1.1170346830759	-0.727491798866178	-2.70356976798835	0.906398517234344	0.866047585999073	1.12026445086814	0.065591193991152	2.39490373872835	0.577413566633972	0.45346544593856	-0.74399869436607	1.79330104430413	0.626840610238812	-0.345645041144795	-1.97047093734797	1.16659373905437	0.763804859757886	-0.801446746824956	-2.77752345305368	0.832441624630824	0.866036369910157	-0.730853153277231	-2.70693401195336	0.903041355043142	0.866049031714164	-0.0474097912125086	-1.48952237339732	1.39470279665674	0.707153511830231	-0.0214199151194296	-1.46353369468258	1.42069388638517	0.707154205356291	0.003412222756901	FALSE
Operative procedures - secondary OPCS4: Q44.1 Open cauterisation of lesion of ovary	41210	41210.Q441	Categorical multiple	240	Health-related outcomes > Hospital inpatient > Summary Operations	2005	NA	NA	NA	NA	NA	NA	NA	NA	NA	binary	383292/17(383309)	0.0883929107038189	0.0292582140158966	-0.00430145738781738	0.0657435464684048	0.0176655906334878	0.00578699706441029	FALSE	NA	NA	NA	NA	NA	NA	NA	NA	NA	NA	NA	NA	NA	NA	NA	NA	NA	NA	NA	NA	NA	NA	NA	NA	NA	NA	NA	NA	NA	NA	NA	NA	NA	NA	NA	NA	NA	NA	NA	NA	NA	NA	NA	NA	NA	NA	NA	NA	NA
Operative procedures - secondary OPCS4: D10.4 Simple mastoidectomy	41210	41210.D104	Categorical multiple	240	Health-related outcomes > Hospital inpatient > Summary Operations	2005	NA	NA	NA	NA	NA	NA	NA	NA	NA	binary	383289/20(383309)	0.791721706364149	0.00405930630706313	-0.0261240834478276	0.0347577185815379	0.0153845762564434	0.0399218615092385	FALSE	binary	390407/20(390427)	0.444222000460712	0.709866401021216	-1.63586504112903	3.77882982190256	1.22477475417007	0.0680507643237711	-3.1623200236342	3.29842155768065	1.41423908056118	0.0122264022020596	-3.2181425608305	3.24259536405634	1.41423767697095	-15.1970711057749	NA	64.3205791313598	1189.37553437857	1.11906286914277	-0.936499280388153	4.12558655678186	1.15473485213697	0.991955991523647	-1.06361266126909	3.99848287603908	1.15473784594264	0.634834138720654	-1.71089116396123	3.70379375639084	1.22477144315549	0.989910791891925	-1.06563748385926	3.99642765884173	1.15472846488478	-0.0381172418758099	-3.26848923675943	3.19225477261832	1.41424001261493	1.05179810359567	-1.00375124616479	4.05831550963157	1.15472896624123	-15.1958486835757	NA	64.7844744894842	1196.29590826749	0.0259832013648891	FALSE
Operative procedures - secondary OPCS4: Q47.3 Open biopsy of lesion of ovary	41210	41210.Q473	Categorical multiple	240	Health-related outcomes > Hospital inpatient > Summary Operations	2005	NA	NA	NA	NA	NA	NA	NA	NA	NA	binary	383285/24(383309)	0.582373874785183	-0.00770815458304178	-0.0355830455832582	0.0198475566622798	0.0140309583407574	0.0297228457951994	FALSE	binary	390403/24(390427)	0.990811632001174	0.00345640343700824	-1.68374178354122	1.69065433177796	0.816607170200766	-0.345488902702418	-2.37276566225763	1.45236516585869	0.912971095120581	-1.08702045032087	-4.09359552110445	0.9686471774136	1.15478305133799	-1.13469637238455	-4.14126525798001	0.92095838396721	1.15477721420277	-1.09415065887467	-4.10072059130513	0.961505924786693	1.15477814829358	-0.124993078038314	-1.81217677715353	1.56219060168739	0.816598624181338	-0.469340407296436	-2.49660881569094	1.32850298719554	0.912965299383863	-0.50583685810952	-2.53311708124033	1.29202216575832	0.91297362744641	-0.451916924628573	-2.47918611929088	1.34592758698951	0.912965872303005	-0.445779205330095	-2.47305138882097	1.35206929272168	0.91296798675545	-0.447532079232134	-2.47480883032012	1.35032154334199	0.91297098315461	0.0496478411129096	FALSE
Operative procedures - secondary OPCS4: Y44.9 Unspecified other methods of operation on organ NOC	41210	41210.Y449	Categorical multiple	240	Health-related outcomes > Hospital inpatient > Summary Operations	2005	NA	NA	NA	NA	NA	NA	NA	NA	NA	binary	383281/28(383309)	0.307469256072378	-0.0132721781683031	-0.0393184325061721	0.0122073094925449	0.0130559040847565	0.0163918148851666	FALSE	binary	390399/28(390427)	0.104406293118933	-15.5896575760021	-301.038869977767	8.59537229902261	741.564759267778	0.290716378974376	-1.03897118828433	1.68711070549875	0.67087066525547	-0.679956589031085	-2.65603546113622	0.953934593722793	0.866064169308108	-0.0350835688472357	-1.47719147990031	1.40702434257943	0.707150915386272	-15.589649269584	NA	27.5851717171383	742.731774135366	-0.398829682508655	-2.0236624280085	1.11341680625691	0.763809751214023	-0.752015823586503	-2.72809035579088	0.881869088668398	0.866061045697239	-1.49349857566405	-4.46712498879536	0.417559320641062	1.11806208847327	-0.0408210882844857	-1.48293358582578	1.40129142030353	0.70715354151964	-0.74091412993124	-2.71698926007087	0.892971642522396	0.866061475293548	-1.40983983415232	-4.38346759153333	0.501221111301729	1.11806336575664	0.00730784373769631	FALSE
Operative procedures - secondary OPCS4: Y46.4 Transmastoid open approach to contents of cranium	41210	41210.Y464	Categorical multiple	240	Health-related outcomes > Hospital inpatient > Summary Operations	2005	NA	NA	NA	NA	NA	NA	NA	NA	NA	binary	383271/38(383309)	0.0386663743563002	0.0235447013113748	0.00121092629784042	0.0469485405559078	0.0116085077129974	0.00293990675185633	FALSE	binary	390389/38(390427)	0.287662687055903	1.40006612762946	-0.51100519212836	4.37369887406136	1.11806759256752	0.758302429071714	-1.58743109810764	3.82726798378709	1.22477538144506	-13.191233889595	-138.785904897937	9.78370611884468	446.216904575265	0.657226663780096	-1.68850324620818	3.7261899889881	1.22477343679565	0.709296117535932	-1.63643928568728	3.77826283593469	1.22477639402434	1.27478636276654	-0.636290008446133	4.24842133670423	1.11806970893855	1.54997161038561	-0.274732858282554	4.50278315271701	1.09547669705037	1.50087492683948	-0.323828931910564	4.45368621637021	1.09547645537547	1.34519593981621	-0.565873094060202	4.3188276853025	1.11806663953211	1.74559709663671	-0.0215867442308472	4.6840428109489	1.0801556490146	1.07393826977696	-0.981620613651425	4.08046141090682	1.15473299859813	0.0179338553742508	FALSE
Operative procedures - secondary OPCS4: Q54.1 Suspension of uterus NEC	41210	41210.Q541	Categorical multiple	240	Health-related outcomes > Hospital inpatient > Summary Operations	2005	NA	NA	NA	NA	NA	NA	NA	NA	NA	binary	383293/16(383309)	0.471402265502415	0.0124585952453363	-0.0213401199767008	0.0476935421441143	0.0174054402004122	0.0242855292695562	FALSE	binary	390411/16(390427)	0.916109362517814	16.0413928084616	-117.607283539141	NA	1832.81675199677	16.0892922994117	-117.559384048096	NA	1832.81675199547	16.0350893504132	-117.613586997071	NA	1832.81675199516	17.0896782171109	-116.558984868396	NA	1832.81657012447	16.0431185407113	-117.60555780703	NA	1832.81675199867	16.6124685558732	-117.036197846242	NA	1832.81661560742	15.9669411020823	-117.681735245245	NA	1832.816751993	16.6092341492347	-117.039432251595	NA	1832.81661558979	16.6802533475248	-116.968413053507	NA	1832.81661559257	15.9828208366482	-117.665855510587	NA	1832.81675199174	16.0046326379699	-117.644043709891	NA	1832.81675200031	0.0467452644472637	FALSE
Operative procedures - secondary OPCS4: Q54.2 Plication of round ligament of uterus	41210	41210.Q542	Categorical multiple	240	Health-related outcomes > Hospital inpatient > Summary Operations	2005	NA	NA	NA	NA	NA	NA	NA	NA	NA	binary	383291/18(383309)	0.327425342575499	-0.0159120212286435	-0.0488468760987753	0.0159086636069653	0.0163464564606644	0.0173070281471248	FALSE	binary	390408/19(390427)	0.210079723578297	-1.07985282705747	-4.08642654470292	0.975811118683528	1.15478132143406	-17.0798812538915	NA	107.465480209132	1850.84360576915	0.0151284534352128	-1.67209475840433	1.70235255054193	0.816622268017125	-0.0328039202255231	-1.72000317780994	1.65439560132902	0.816607836254866	0.0231069747509536	-1.66410496408031	1.71031943023983	0.816615454315035	-0.497707777523166	-2.52502182378665	1.30019402351457	0.912996833140946	-17.0776959760979	NA	99.7372212814768	1735.96302684323	-0.516959678935778	-2.54422865197629	1.28088436993496	0.912965518046454	-1.13075933216379	-4.13733804295611	0.924915093676848	1.15478604701149	-1.14171667810318	-4.1482869638514	0.913940182100627	1.15477809102603	-17.0668746405002	NA	101.893181161404	1767.84149996839	0.0137363839188066	FALSE
Operative procedures - secondary OPCS4: D16.2 Graft replacement of ossicular chain	41210	41210.D162	Categorical multiple	240	Health-related outcomes > Hospital inpatient > Summary Operations	2005	NA	NA	NA	NA	NA	NA	NA	NA	NA	binary	383277/32(383309)	0.856196959700027	0.00220050262506176	-0.021630840974969	0.0262675478658164	0.012147774511904	0.0430840960110516	FALSE	binary	390394/33(390427)	0.946379198395755	-1.08262240174095	-4.08914183791564	0.972931932754399	1.15473022396025	0.0693346206441014	-1.61775028604231	1.75641955871229	0.816540063609171	-0.391153639717141	-2.41834048144901	1.40658703186889	0.912909295982072	-0.0343778326564424	-1.7214576272189	1.65270197317661	0.816537016826666	0.307611622579182	-1.20463636111144	1.93244559586032	0.763810890332138	0.179200787386415	-1.33304644867237	1.80403411114537	0.76381048456433	-0.463576809925542	-2.49075988696385	1.33415909775153	0.912906694468476	0.180600025219733	-1.33163811344247	1.80542537773457	0.763805524637037	-0.0391907270320101	-1.72627467272162	1.64789325231236	0.816539492642644	-0.048190133519464	-1.73527012318909	1.63888984872741	0.816537127318105	-1.12042593204524	-4.12694358274711	0.935124724318283	1.15472806239774	0.0478936086442976	FALSE
Operative procedures - secondary OPCS4: R12.2 Removal of cerclage from cervix of gravid uterus	41210	41210.R122	Categorical multiple	240	Health-related outcomes > Hospital inpatient > Summary Operations	2005	NA	NA	NA	NA	NA	NA	NA	NA	NA	binary	383294/15(383309)	0.655826439890122	0.007914340903613	-0.0268995907371708	0.0437762131346633	0.0178069451825805	0.0332757727508202	FALSE	NA	NA	NA	NA	NA	NA	NA	NA	NA	NA	NA	NA	NA	NA	NA	NA	NA	NA	NA	NA	NA	NA	NA	NA	NA	NA	NA	NA	NA	NA	NA	NA	NA	NA	NA	NA	NA	NA	NA	NA	NA	NA	NA	NA	NA	NA	NA	NA	NA
Operative procedures - secondary OPCS4: R18.2 Lower uterine segment caesarean delivery NEC	41210	41210.R182	Categorical multiple	240	Health-related outcomes > Hospital inpatient > Summary Operations	2005	NA	NA	NA	NA	NA	NA	NA	NA	NA	binary	383281/28(383309)	0.712993840707968	0.00477063305464935	-0.020653978790519	0.0305887179408255	0.0129851202970274	0.0361703505439475	FALSE	binary	390399/28(390427)	0.0236230551220622	-17.3296675353211	NA	71.103934110962	1571.44497355237	-0.433953231534737	-2.01912151353677	0.972159191772484	0.730866711072493	-17.2721330918702	NA	71.1725621298763	1571.64210386344	-1.6216088585374	-4.57476339991597	0.203935316763956	1.09580635379457	-17.3237122779827	NA	71.3486504208194	1575.68770311304	0.0840012484253355	-1.11725570872067	1.32923994321927	0.606169748098439	-0.575329238138614	-2.16042867879112	0.830690355290154	0.730821018973233	-0.573397880886063	-2.15851345073938	0.832647713262055	0.730832683422643	-1.64311552406299	-4.59626268396413	0.182410036615101	1.09579920818313	-0.536914884492774	-2.12202431025672	0.869119424560449	0.730827927751215	-0.545212090074411	-2.13033910270526	0.860849093276045	0.730840309502264	0.0020910800997419	FALSE
Operative procedures - secondary OPCS4: R34.8 Other specified other obstetric operations	41210	41210.R348	Categorical multiple	240	Health-related outcomes > Hospital inpatient > Summary Operations	2005	NA	NA	NA	NA	NA	NA	NA	NA	NA	binary	383285/24(383309)	0.125702879475322	-0.0216240063683523	-0.0504767662693071	0.00600765101040797	0.0142943134800767	0.00751813158349162	FALSE	binary	390402/25(390427)	0.256373668338767	-0.693149096353631	-3.76250163603384	1.65321139726794	1.22511327894942	0.0812512240941256	-2.03995062809951	2.20245605922656	1.00047894662904	0.982458015313301	-0.553417488859463	2.92667831586825	0.837263769071514	-0.00820555942648765	-2.12936473193743	2.11295524851548	1.00045134901327	0.419836037405257	-1.37874268651842	2.44768844360427	0.913367650743289	0.822492889234459	-0.713223078011552	2.76660848167103	0.83718754458983	-16.3637964231068	NA	71.1052507610403	1484.63255428901	-0.751993634732467	-3.82133982695329	1.59435867688469	1.22510817190775	-0.0302616679505234	-2.1514086058661	2.09088661273061	1.00044346706503	-0.717961249250338	-3.78730520756995	1.62838619680531	1.22510597203565	-0.722757795361917	-3.79211822348758	1.62361857435658	1.22512078317438	0.0163108622424428	FALSE
Operative procedures - secondary OPCS4: Z24.8 Specified respiratory tract NEC	41210	41210.Z248	Categorical multiple	240	Health-related outcomes > Hospital inpatient > Summary Operations	2005	NA	NA	NA	NA	NA	NA	NA	NA	NA	binary	383274/35(383309)	0.132629940099522	0.0176845782826143	-0.00531222221293143	0.0415776965238859	0.0118964145493976	0.00788292177516837	FALSE	binary	390391/36(390427)	0.0295013910462877	-1.07953341232197	-4.08605811742728	0.976029348757952	1.15473486480628	0.0707555357253258	-1.61634004108337	1.75785118134411	0.816546000028012	-15.2796272890339	-175.895997908836	23.1880153354332	733.038568789056	0.477293182600961	-0.927801793835696	2.06165722735999	0.730347890088454	-1.07454009239422	-4.0810667689487	0.981026725505994	1.15473671817898	-15.2716539168857	-210.892623250403	19.8781326203287	688.833667830933	0.230480533139559	-1.28176822710214	1.85531532313149	0.763810975062756	0.738650320267447	-0.541560765747847	2.27347728472658	0.690117886044959	-0.0351291240311837	-1.72222482630787	1.65196667876422	0.816546084078875	0.463930332972421	-0.941164226318087	2.04829402866458	0.730347670380451	0.267038926301132	-1.24521124717269	1.89187493601651	0.763811739380571	0.00251104597751433	FALSE
Operative procedures - secondary OPCS4: W52.1 Primary prosthetic replacement of articulation of bone using cement NEC	41210	41210.W521	Categorical multiple	240	Health-related outcomes > Hospital inpatient > Summary Operations	2005	NA	NA	NA	NA	NA	NA	NA	NA	NA	binary	383267/42(383309)	0.693842476609651	0.00417390109686655	-0.0165976604440268	0.0251954831292441	0.0106140586189467	0.0351839060611293	FALSE	binary	390384/43(390427)	0.152402529884195	0.869609330376611	-0.410657841909221	2.40447577329267	0.690144371138907	0.0720460417168605	-1.61508398997522	1.75917617559193	0.816566358362923	-14.2228784805347	-142.207960323066	6.92608029286395	432.701264960858	-0.0317858612923583	-1.71890636727754	1.65533469805413	0.816560677872213	0.0285885474870478	-1.65854037051607	1.71571758797554	0.816565702002344	-1.19133847565222	-4.19787953101944	0.86425696917126	1.15474970436499	-0.0573995242422469	-1.74451855665743	1.62971949361054	0.816559781167186	0.737136895191469	-0.543117357167734	2.2719941828618	0.690138217107345	0.25900712397793	-1.25328718326384	1.88388179013961	0.763835663511387	0.243242037422988	-1.2690426970798	1.86810822616082	0.763830414577922	0.493974857248167	-0.911162798749029	2.07837297339195	0.730369649522232	0.0102432302375432	FALSE
Operative procedures - secondary OPCS4: F28.1 Excision of lesion of palate	41210	41210.F281	Categorical multiple	240	Health-related outcomes > Hospital inpatient > Summary Operations	2005	NA	NA	NA	NA	NA	NA	NA	NA	NA	binary	383285/24(383309)	0.311565815780189	-0.0142189600786921	-0.0424670438769101	0.0133062800658056	0.0141162999511286	0.0165817648074599	FALSE	binary	390402/25(390427)	0.418094695998643	0.0179236551911828	-2.10258640916438	2.13843376152134	1.00003771774631	0.0698205432168096	-2.05068962071028	2.19033074481556	1.00003777977729	0.929766564530842	-0.604919624087763	2.8732225233105	0.836702904597938	-0.727230754314946	-3.7961926174123	1.61849798667464	1.2247732141289	0.42782244352203	-1.36992922379667	2.45501825452635	0.912915146140195	0.588082792033839	-1.04582558844449	2.56417350490996	0.86607292691499	-0.0576903837568954	-2.17819516339884	2.06281441177379	1.0000343442753	-0.80158624992701	-3.87054736055466	1.54414125532909	1.22477255478016	-0.730001709827628	-3.79896719478508	1.6157329293372	1.22477637767974	-14.8836253276955	NA	28.6443147536886	714.482028579247	-0.0211101551500442	-2.14161608973146	2.09939579657797	1.0000350801181	0.0246576840631699	FALSE
Operative procedures - secondary OPCS4: A12.5 Creation of subcutaneous cerebrospinal fluid reservoir	41210	41210.A125	Categorical multiple	240	Health-related outcomes > Hospital inpatient > Summary Operations	2005	NA	NA	NA	NA	NA	NA	NA	NA	NA	binary	383280/29(383309)	0.391698151694237	0.010988529306336	-0.0140865793185086	0.0367824059557166	0.0128927443251979	0.0204519944741841	FALSE	binary	390398/29(390427)	0.599843937077323	0.0130309920990864	-2.10747434018572	2.13353630949867	1.00003470755829	-0.626496918916447	-3.69545824551221	1.71923099141868	1.22477279196587	0.418487811230341	-1.37925192917726	2.44567409114591	0.912908612856102	-0.0354156678648499	-2.1559162649305	2.0850849261834	1.00003169607236	-14.8962010792288	NA	27.7172037196759	742.057958671737	0.580182101005927	-1.05371407287097	2.55626422685685	0.866066806138592	0.634007542542417	-0.999878201263289	2.61008243846573	0.866061605766405	0.298757370892345	-1.49897789073506	2.325940106976	0.912906165779519	0.651320712938838	-0.982568918333766	2.62739830083587	0.866063542880383	0.358006027474156	-1.4397282820362	2.3851880001335	0.912905641746286	-0.717931066539042	-3.78689215134862	1.62779644315571	1.22477257937229	0.0333763506715079	FALSE
Operative procedures - secondary OPCS4: T07.2 Open excision of lesion of pleura	41210	41210.T072	Categorical multiple	240	Health-related outcomes > Hospital inpatient > Summary Operations	2005	NA	NA	NA	NA	NA	NA	NA	NA	NA	binary	383298/11(383309)	0.0914609677932484	0.0366221389492075	-0.00571427755561918	0.0847180604323408	0.0226560161716338	0.005918666896909	FALSE	binary	390416/11(390427)	0.526373292986956	16.1863942210967	-153.15675669034	NA	1964.42491668211	0.00443065994917415	-117.554449774461	117.563311094359	2826.37238132132	0.000610818071322908	-115.938632052818	115.93985368896	2787.43275497943	16.8260795870705	-152.51706035337	NA	1964.42478941567	16.1921447805203	-153.151006131273	NA	1964.42491668624	0.0102832676193055	-112.459158656867	112.479725192106	2704.01115784142	16.1093276042921	-153.233823306964	NA	1964.42491668001	16.057067241933	-153.286083669224	NA	1964.42491667886	16.1326176806061	-153.210533231076	NA	1964.42491668495	16.812321424685	-152.530818515737	NA	1964.42478941545	16.8386236194781	-152.504516320934	NA	1964.42478941534	0.0299903757819677	FALSE
Operative procedures - secondary OPCS4: K25.2 Xenograft replacement of mitral valve	41210	41210.K252	Categorical multiple	240	Health-related outcomes > Hospital inpatient > Summary Operations	2005	NA	NA	NA	NA	NA	NA	NA	NA	NA	binary	383278/31(383309)	0.836044252795107	-0.00254798984314016	-0.0268154978219867	0.0217341337319806	0.0123102371251237	0.0421192367466759	FALSE	binary	390396/31(390427)	0.762827146374645	-1.36048292620458	-4.33414403747495	0.550657630850366	1.11803853041236	-0.614392596500984	-2.59053827598868	1.01959565514628	0.866085549428961	0.0189116468382599	-1.42329568614842	1.46111936568872	0.707186792217996	-0.723452000352328	-2.69958414623655	0.910516401716639	0.866075157952178	-0.252774142659153	-1.87768354020623	1.25956085639648	0.763834338775546	-0.782912891009978	-2.75904812930081	0.851060090675021	0.866076483581381	-0.343341440610836	-1.96823768751168	1.16897806898385	0.763825969526019	-0.397818690274198	-2.0227106171972	1.11449580547058	0.763823364745032	-1.40982992289412	-4.38349169663242	0.501312314863489	1.1180315830315	0.177842837711813	-1.15193518945554	1.57431943085465	0.670899082492767	-1.40617813846319	-4.37983801483717	0.504959435858524	1.11803232203573	0.0402926637210727	FALSE
Operative procedures - secondary OPCS4: V40.8 Other specified stabilisation of spine	41210	41210.V408	Categorical multiple	240	Health-related outcomes > Hospital inpatient > Summary Operations	2005	NA	NA	NA	NA	NA	NA	NA	NA	NA	binary	383264/45(383309)	0.724421776821737	-0.00360607204176976	-0.0237503091139623	0.0165112629534211	0.0102282244198034	0.0366905543084096	FALSE	binary	390381/46(390427)	0.111638670193094	0.710047482393585	-0.622507533646382	2.26589775009348	0.707155558984694	-1.02952775488521	-4.03606608551964	1.0260237448904	1.15397081702416	0.0134422531793596	-1.6736398351565	1.7005243481444	0.816537400993435	-0.439881728111755	-2.46706557791725	1.35785467126106	0.912891664683247	0.714000576835419	-0.618557892438599	2.26985343070512	0.707157255491992	1.09707692499328	-0.0874781480605574	2.59238742190682	0.658334169901941	-0.463540425519467	-2.49072376399193	1.33419524436961	0.912888613201159	-0.107952640273658	-1.79503070969461	1.57912542369405	0.816534472282866	-0.443735104359393	-2.47092171423384	1.35400478293917	0.9128929779297	0.645639980848622	-0.68690890849229	2.20148566018938	0.707152550203877	-0.427124324044119	-2.45430887288423	1.37061299825288	0.912893285501423	0.00776061944966971	FALSE
Operative procedures - secondary OPCS4: V41.3 Removal of correctional instrument from spine	41210	41210.V413	Categorical multiple	240	Health-related outcomes > Hospital inpatient > Summary Operations	2005	NA	NA	NA	NA	NA	NA	NA	NA	NA	binary	383288/21(383309)	0.0255051625529274	-0.0344137730087873	-0.0670789210026553	-0.00413807321632148	0.0159047248183787	0.00211966845104472	FALSE	binary	390406/21(390427)	0.249503249488505	-1.08194812060596	-4.08847787189814	0.973626488876108	1.15474052996301	0.353622093012435	-1.1586486035438	1.97847586921423	0.763823097654383	-0.394891355025508	-2.42209343241134	1.40286840649851	0.912919579911775	-0.0348946200141404	-1.7219950362587	1.65220583916387	0.816549135530486	0.0200089738781121	-1.66710496062788	1.70712301763296	0.816557196097416	-1.20308934210012	-4.20963007994503	0.852507864954797	1.15475085684066	-1.15763661634814	-4.16416244785007	0.897929933282473	1.15473684589673	-0.515837411129002	-2.54303385443296	1.28191516834172	0.912915674497741	-16.2583727238485	NA	59.8516727176229	1165.74967898104	-16.2591759974364	NA	59.5771253118193	1161.55684040891	-1.11951185339173	-4.1260422824797	0.936064177101505	1.15474117118621	0.0159608906776324	FALSE
Operative procedures - secondary OPCS4: A32.1 Decompression of optic nerve (ii)	41210	41210.A321	Categorical multiple	240	Health-related outcomes > Hospital inpatient > Summary Operations	2005	NA	NA	NA	NA	NA	NA	NA	NA	NA	binary	383299/10(383309)	0.4511205838243	0.0165600610809334	-0.0263074565659336	0.0623705520661548	0.0221992635979884	0.023245121740632	FALSE	binary	390417/10(390427)	0.356112959425173	-16.1842040873293	NA	162.700777989522	1991.81309641999	-16.1819317292663	NA	167.529539806647	2045.55413606837	-16.1793819540781	NA	162.611239364868	1990.76242692721	-0.0358258753336129	-3.26619928372239	3.19454753616945	1.41424113702524	-16.1850591673752	NA	162.99268625877	1995.07289982274	0.980659440950373	-1.07491462724073	3.98718882784277	1.15474028100615	-0.0601525346392015	-3.29052536074456	3.17022027800658	1.41424068362759	0.588439672443284	-1.75730594018396	3.65741188708031	1.22478244384996	-0.0442413969361627	-3.27461518993563	3.18613237088785	1.41424142146178	-0.0464437184934032	-3.27681737731398	3.18392996457071	1.41424133740203	-16.1847994132212	NA	159.328566566367	1954.27149275567	0.0216238680607201	FALSE
Operative procedures - secondary OPCS4: A36.8 Other specified other operations on cranial nerve	41210	41210.A368	Categorical multiple	240	Health-related outcomes > Hospital inpatient > Summary Operations	2005	NA	NA	NA	NA	NA	NA	NA	NA	NA	binary	383296/13(383309)	0.063784712987121	-0.0364311162756502	-0.0790335534735854	0.0020409066688202	0.0203655686872833	0.00453721291659472	FALSE	binary	390414/13(390427)	0.595354265525011	-0.680983893102029	-3.74994942122152	1.66475064612871	1.22477632453442	0.0662178163089262	-2.05429009341433	2.18672569925645	1.00003629222035	-0.680245022832972	-3.7492105680333	1.66548961722655	1.22477635421727	-0.0355809532414126	-2.15608329046721	2.08492137530514	1.00003274957014	-0.678304631812022	-3.74727111946314	1.66743146883052	1.22477716240817	-0.114259852873322	-2.23477738408326	2.00625767201055	1.00004242533626	-0.752613122265943	-3.82157292237303	1.59311217368493	1.22477133852024	-15.8907848364839	NA	76.3883071794092	1147.7941364151	-0.735709694388047	-3.80467207765759	1.61001977759521	1.22477358860584	-15.8912952784264	NA	79.1774354155886	1182.49247216502	-15.8937575773116	NA	80.3275269363293	1196.82827117615	0.0331838663108622	FALSE
Operative procedures - secondary OPCS4: V44.3 Posterior decompression of fracture of spine NEC	41210	41210.V443	Categorical multiple	240	Health-related outcomes > Hospital inpatient > Summary Operations	2005	NA	NA	NA	NA	NA	NA	NA	NA	NA	binary	383297/12(383309)	0.149299990214053	0.0295192392698696	-0.0103511829316218	0.0736244906321455	0.0210757732189372	0.00868805042307028	FALSE	binary	390415/12(390427)	0.310719973416967	0.0189938926064487	-3.21138212682006	3.24936994738994	1.41424322108933	-16.1816154531582	NA	153.893552078452	2050.24630994758	-16.1844002994314	NA	135.11850121638	1995.44215890205	-16.1825437070166	NA	131.497393055666	1947.66107515427	0.023772742721037	-3.20660928930934	3.2541548341818	1.4142478464165	0.996277967111084	-1.05931286912803	4.00281565617416	1.15474809880799	-0.0575062830268657	-3.28787728670879	3.17286473391624	1.41423936182582	-16.1861061039501	NA	132.435701900502	1878.80333022415	-0.0350349084212928	-3.26541541324413	3.19534566198603	1.41424667628019	1.05225563697349	-1.00330101472264	4.05877651332126	1.15473235664841	-0.0204916824235341	-3.25086381700714	3.20988047031708	1.41424023194593	0.0191784417516077	FALSE
Operative procedures - secondary OPCS4: Y61.2 Harvest of flap of skin and pectoralis major muscle	41210	41210.Y612	Categorical multiple	240	Health-related outcomes > Hospital inpatient > Summary Operations	2005	NA	NA	NA	NA	NA	NA	NA	NA	NA	binary	383270/39(383309)	0.528664593259177	0.00694338673956318	-0.0146218713103461	0.0288871600303398	0.0110459129141772	0.0271283025384217	FALSE	binary	390386/41(390427)	0.555976459516711	-0.671024762184504	-3.74000923297745	1.67474153277779	1.22478876800806	0.76836341497236	-0.865591703289814	2.74448633338632	0.866096228241294	0.708288509146071	-0.925659728515328	2.68440655995257	0.866092756008636	-0.725513105723923	-3.79449516384137	1.62024931316328	1.2247847623036	0.945626254868292	-0.589126064606264	2.88912422444062	0.836733964438722	0.305896989865761	-1.49188964732649	2.3331203535549	0.912934282719377	1.04335775917518	-0.424732499576342	2.96407625619098	0.816565866508573	-0.108426838615697	-2.22896392966904	2.01211024258181	1.00005495589806	0.885187841161206	-0.64956011708664	2.82868301696777	0.83673191113296	0.645962886516181	-0.98798164275925	2.62207837005307	0.866090908609212	0.672160133664853	-0.961786427450751	2.64827697475106	0.866091899737466	0.0313749507852487	FALSE
Operative procedures - secondary OPCS4: S11.2 Cryotherapy to lesion of skin NEC	41210	41210.S112	Categorical multiple	240	Health-related outcomes > Hospital inpatient > Summary Operations	2005	NA	NA	NA	NA	NA	NA	NA	NA	NA	binary	383269/40(383309)	0.714746721326745	0.00397179843931189	-0.0173208516362645	0.025518495626049	0.0108771793407415	0.036237264721119	FALSE	binary	390387/40(390427)	0.90927120990079	0.0194780197426646	-1.66762027221027	1.70657636967643	0.816548031162121	0.069347381357192	-1.61775332689536	1.75644813512293	0.816549464743227	-1.08588721943387	-4.09241180989273	0.96967762948049	1.15473432691991	0.659780025013513	-0.672789529888949	2.2156411260778	0.707163348186181	0.0243536034762123	-1.6627490771569	1.71145637405933	0.816550651129027	-0.505471807807349	-2.53267544150097	1.29229016501686	0.91292090226908	0.230042117246997	-1.28221184634839	1.85488126203539	0.763814125940238	0.400925778445793	-1.00417112668105	1.98529107006568	0.730349140541749	-0.0338214441954972	-1.72092206378577	1.65327928051163	0.816549429659129	-0.0455927754773964	-1.73268602860646	1.64150050389219	0.816545024505556	0.26827988305638	-1.24397734833372	1.89312192411439	0.763815918550755	0.0464499759394549	FALSE
Operative procedures - secondary OPCS4: A44.2 Extirpation of lesion of spinal cord NEC	41210	41210.A442	Categorical multiple	240	Health-related outcomes > Hospital inpatient > Summary Operations	2005	NA	NA	NA	NA	NA	NA	NA	NA	NA	binary	383299/10(383309)	0.670232702395681	0.00928770410705797	-0.0335136985085357	0.0539143390336192	0.0218918666445109	0.0339837679157313	FALSE	binary	390417/10(390427)	0.626340737914107	16.2143873881361	-163.746525366466	NA	1995.62772382142	0.00116444234848761	-125.853587508762	125.855916393459	2871.1191938306	16.2102661054682	-163.750646648948	NA	1995.62772381935	16.8561609386148	-163.104740518821	NA	1995.62759854456	16.2182819939658	-163.742630760986	NA	1995.6277238253	0.00438489979828891	-120.415312315082	120.424082114679	2747.12951739176	16.1393238960747	-163.82158885824	NA	1995.62772381823	16.7822029993489	-163.178698458045	NA	1995.6275985441	16.1595097292133	-163.801403025528	NA	1995.62772382296	16.1502721885201	-163.81064056584	NA	1995.62772381874	0.00184527099718709	-122.989754130649	122.993444672643	2805.80221443815	0.0346384356271053	FALSE
Operative procedures - secondary OPCS4: E13.4 Biopsy of lesion of maxillary antrum	41210	41210.E134	Categorical multiple	240	Health-related outcomes > Hospital inpatient > Summary Operations	2005	NA	NA	NA	NA	NA	NA	NA	NA	NA	binary	383257/52(383309)	0.833243309983512	0.00200542441491593	-0.0166678906581437	0.0208178645305461	0.00952838750031354	0.0419854083923329	FALSE	binary	390375/52(390427)	0.266308096885776	1.96271670342292	0.236415796919582	4.89093487914623	1.06795894249203	2.01514646361299	0.288844749776877	4.94336492656672	1.06795923636591	0.706615357651834	-1.63912241241904	3.77556716872293	1.22378902297167	1.3519492195406	-0.559110064724577	4.32557122025404	1.11699383632998	1.40688231711799	-0.504183288583071	4.38050710552741	1.11699649181282	0.991255167480646	-1.06429428110818	3.99780086245615	1.15369492742924	1.55145987663541	-0.273238271237685	4.50424247190737	1.09438318111378	1.27850097683006	-0.632556703198653	4.25212226829068	1.11699314820656	2.04120638006702	0.345633314687392	4.96186476369086	1.05956514468364	1.56193146430022	-0.262767353344856	4.51471433210264	1.09438344334231	0.671446701273	-1.67428997519295	3.74039779083731	1.22378613291534	0.0168205083336979	FALSE
Operative procedures - secondary OPCS4: S15.8 Other specified other biopsy of skin	41210	41210.S158	Categorical multiple	240	Health-related outcomes > Hospital inpatient > Summary Operations	2005	NA	NA	NA	NA	NA	NA	NA	NA	NA	binary	383297/12(383309)	0.300151388326358	-0.0207016301934159	-0.0620609129243239	0.0183737377233226	0.0201959622552037	0.0160270246934899	FALSE	binary	390415/12(390427)	0.0453346917666521	-17.5689865991487	NA	147.180721128117	1996.29155620313	-0.622691522466803	-2.59878096717871	1.01121535787023	0.866072128204006	-17.5666283327271	NA	147.084499993343	1995.097058022	-1.4202964108576	-4.39392705723679	0.490772607192617	1.11806687730792	-1.36677632870673	-4.34041382230456	0.544308333343026	1.11807339759791	-17.5685851462727	NA	137.174026744338	1875.03440074947	-17.5690660676477	NA	141.264274676327	1924.60224266762	-17.5685350059903	NA	137.467178217237	1878.58594401766	-17.5693307217473	NA	142.703333019425	1942.04268845409	-0.742601304609309	-2.71868655144675	0.891299303710944	0.866069064367617	-0.7141429777955	-2.69022916288194	0.919759181727952	0.866069779818838	0.00366376481910845	FALSE
Operative procedures - secondary OPCS4: V47.3 Biopsy of lumbar vertebra	41210	41210.V473	Categorical multiple	240	Health-related outcomes > Hospital inpatient > Summary Operations	2005	NA	NA	NA	NA	NA	NA	NA	NA	NA	binary	383243/66(383309)	0.594747586721808	0.00450165734546035	-0.0120674454769991	0.0212369564693982	0.00847196621091836	0.0303466586081851	FALSE	binary	390359/68(390427)	0.670764340928956	0.0198549265194266	-1.42227943683014	1.46198934155747	0.707165810973758	0.47533115975796	-0.777772315984576	1.83938573623095	0.645563927687491	0.418635765403394	-0.834462566787055	1.78268598069548	0.645561270515172	-0.321007078291015	-1.9458486634231	1.19124972504773	0.763814055287504	0.430507834970882	-0.82259595092039	1.7945627174665	0.645564097932452	0.711866929846938	-0.41019354564853	2.01785194971803	0.600996702847258	0.165648474368698	-1.16405582333353	1.56205792286895	0.670879478149427	-0.397698283706644	-2.022536508613	1.11455462428655	0.763811218754588	0.777882922672627	-0.344174812432867	2.08386585563481	0.600995384905375	0.647763898396239	-0.507469032583734	1.96879704934754	0.612437610162264	0.203918007703951	-1.12578916572453	1.60033010756384	0.670881048227374	0.0365085961765607	FALSE
Operative procedures - secondary OPCS4: Y64.8 Other specified harvest of flap of muscle of other site	41210	41210.Y648	Categorical multiple	240	Health-related outcomes > Hospital inpatient > Summary Operations	2005	NA	NA	NA	NA	NA	NA	NA	NA	NA	binary	383266/43(383309)	0.50931447703051	0.00692827226917833	-0.0136158067719665	0.0278145649793089	0.0105229282061614	0.0261332239682266	FALSE	binary	390384/43(390427)	0.324274619770781	1.61833253737857	-0.206400147671923	4.57115394478178	1.09548569855535	0.763683747723586	-1.58206579198258	3.8326579815353	1.22478252866238	0.715934045842963	-1.62982060695029	3.78491147580166	1.22478530129437	1.0660190361842	-0.989553721786014	4.0725475423022	1.15473757134095	1.80596226206685	0.038750368275634	4.74441720525842	1.08016407565041	1.6754464316218	-0.0917586514533158	4.6138987062904	1.08016150541126	1.5527564468999	-0.27197146496576	4.50557595537377	1.09548386193278	0.593750039157559	-1.75199529712576	3.66272168684029	1.2247802682529	0.649585650033545	-1.69615747392953	3.71855589319774	1.22477905854896	1.89668855190899	0.170361888750893	4.82487084294902	1.06908466920795	0.668524542320356	-1.67722307102655	3.73749756426837	1.22478147873719	0.0199024454263091	FALSE
Operative procedures - secondary OPCS4: K48.8 Other specified other open operations on coronary artery	41210	41210.K488	Categorical multiple	240	Health-related outcomes > Hospital inpatient > Summary Operations	2005	NA	NA	NA	NA	NA	NA	NA	NA	NA	binary	383298/11(383309)	0.420851657389607	-0.016732141209278	-0.0594206796859997	0.0240284338497657	0.0209265577674712	0.0218701433258505	FALSE	binary	390416/11(390427)	0.204565849816556	16.8459616063569	-148.73396779566	NA	1932.15521859184	17.3050995190012	-148.274826186857	NA	1932.1551754613	0.00326758561745365	-113.228534028602	113.235069199837	2741.22531513155	16.0999416927865	-149.479998797262	NA	1932.15534797828	16.1584842073113	-149.42145628326	NA	1932.15534798439	0.0082294547321758	-109.846119617952	109.862578527416	2659.46066707749	0.00248547563240707	-111.242712322858	111.247683274123	2693.13168248436	16.7188433392903	-148.861086062408	NA	1932.15521858812	16.0979080303526	-149.482032460037	NA	1932.15534798227	-0.001158141277002	-111.558479157457	111.556162874903	2700.6878641716	16.1127241965041	-149.467216293509	NA	1932.15534797787	0.0133885996762763	FALSE
Operative procedures - secondary OPCS4: V50.8 Other specified manipulation of spine	41210	41210.V508	Categorical multiple	240	Health-related outcomes > Hospital inpatient > Summary Operations	2005	NA	NA	NA	NA	NA	NA	NA	NA	NA	binary	383296/13(383309)	0.711291608876215	-0.00704783820507053	-0.0451849021581526	0.030590693454188	0.019055796797796	0.0360883267138663	FALSE	binary	390414/13(390427)	0.435101957732467	0.0123904817458675	-3.21798458114353	3.24276552879386	1.41424212443037	0.0650991722302494	-3.16527354211927	3.29547186946172	1.41424032088654	0.0111308250600259	-3.21924208903216	3.24150373233984	1.414240478184	1.06262609735372	-0.992926369474495	4.06914523745974	1.15473031585951	-15.1944749981687	NA	82.5303995525819	1217.53664208408	-15.1946002801609	NA	76.4482791316129	1141.76215812876	1.03887808624686	-1.01667387526737	4.04539697837882	1.15473008349863	-0.107589543043823	-3.33796080623712	3.1227817257679	1.41423921549117	-0.0423638936075259	-3.27273636923034	3.18800857717477	1.41424014231194	-15.1906440539051	NA	79.4017390364843	1178.50949416971	-0.0260784752437774	-3.25645454517258	3.20429756334219	1.41424289160762	0.025541362264316	FALSE
Operative procedures - secondary OPCS4: K49.2 Percutaneous transluminal balloon angioplasty of multiple coronary arteries	41210	41210.K492	Categorical multiple	240	Health-related outcomes > Hospital inpatient > Summary Operations	2005	NA	NA	NA	NA	NA	NA	NA	NA	NA	binary	383282/27(383309)	0.416477236106423	0.0107926334757062	-0.01516835411792	0.037519345759716	0.0133469663746969	0.0216607667069591	FALSE	binary	390399/28(390427)	0.774060537390523	1.12155309879178	-0.934055995053331	4.1280998677266	1.15473523137506	0.0758340875691006	-3.1545646589488	3.30623288304108	1.41423262348199	0.708290326906996	-1.63748069302087	3.77727742989658	1.2247747963361	1.35440258912264	-0.55671898404196	4.32805570744341	1.11806752474413	0.723410582749934	-1.62236822292005	3.7924025706795	1.2247790227611	-0.0988001695991801	-3.32919565003856	3.13159534874442	1.41421789941096	-0.0551166015885488	-3.28551011411162	3.17527693033763	1.41422149648517	0.584666356254976	-1.76109938892772	3.65365018552376	1.22477182215545	1.06844478777261	-0.987167029204532	4.07499291707128	1.15473649030929	1.33930741583221	-0.571813339087393	4.3129601611809	1.11806717808174	1.36506639731872	-0.546056794679125	4.33872016999068	1.11806815529055	0.0407257535325255	FALSE
Operative procedures - secondary OPCS4: Y66.2 Harvest of bone from rib	41210	41210.Y662	Categorical multiple	240	Health-related outcomes > Hospital inpatient > Summary Operations	2005	NA	NA	NA	NA	NA	NA	NA	NA	NA	binary	383292/17(383309)	0.572133626549118	-0.00940970881987709	-0.0427649824739952	0.0233612151557645	0.0166843064620018	0.0292630806423761	FALSE	binary	390407/20(390427)	0.259179287483737	-15.877045994707	NA	64.7496033411147	1208.68477979368	0.475090098822791	-1.32266604079334	2.50228948129855	0.912917570854734	-0.673614559237743	-3.74258963681418	1.67213563339891	1.22478468064285	-0.0337141890575987	-2.15422613783936	2.08679780967557	1.0000388854388	0.42044006366916	-1.37731329042045	2.44763713449603	0.912916007976911	0.290338772711417	-1.50741162182674	2.31753348585699	0.912914384908903	-15.8726610755592	-498.686248555535	-474.933886376888	1165.4412373677	-15.8685677109141	NA	60.0130546622498	1137.5514520823	-0.0431382171739848	-2.16364947272792	2.07737302218067	1.00003842297889	-0.049511324494038	-2.17002332107507	2.07100063611544	1.00003888852501	-0.0238341195724295	-2.14435132666318	2.09668310281528	1.0000422227212	0.0164639748020473	FALSE
Operative procedures - secondary OPCS4: V67.2 Primary hemilaminectomy decompression of lumbar spine	41210	41210.V672	Categorical multiple	240	Health-related outcomes > Hospital inpatient > Summary Operations	2005	NA	NA	NA	NA	NA	NA	NA	NA	NA	binary	383293/16(383309)	0.977285893868636	0.000488459093025868	-0.0333796398988924	0.0346637397494124	0.0171563210492674	0.0488689345536177	FALSE	binary	390409/18(390427)	0.663488618499738	-1.36709016949068	-4.34072573134336	0.543989834303511	1.11807142322419	-1.31681348704016	-4.29045001075024	0.594268697216397	1.11807233697003	-1.37363591242488	-4.34726938380752	0.537439290433476	1.11806942940019	-1.42000075848232	-4.39363318590332	0.491072063314826	1.11806843580955	-1.36223189067039	-4.33587174951006	0.548857953886834	1.11807551800637	-0.794213709611253	-2.77032088085495	0.839718829981535	0.866084848703398	-0.345291276646587	-1.97012745677348	1.1669592532105	0.763812079631375	-1.49611583262301	-4.46974653631771	0.414952992023854	1.11806678692637	-15.5572150782986	NA	34.1926562808453	712.11687255166	-1.43234455498974	-4.40597647855474	0.478727106327682	1.11806795483376	-0.713173657109351	-2.68926146856782	0.920730773062097	0.866070886550237	0.0361673739008706	FALSE
Operative procedures - secondary OPCS4: K52.8 Other specified open operations on conducting system of heart	41210	41210.K528	Categorical multiple	240	Health-related outcomes > Hospital inpatient > Summary Operations	2005	NA	NA	NA	NA	NA	NA	NA	NA	NA	binary	383246/63(383309)	0.155016861053261	0.0123841659323822	-0.00465888368884055	0.0297939389286364	0.00876255929419398	0.00895786565360041	FALSE	binary	390363/64(390427)	0.117258384464431	1.12236760391816	-0.93322983138748	4.12890821347695	1.15474752724729	1.17457719671687	-0.881024308632604	4.18111980933142	1.15474940237189	1.40170033570539	-0.509413260392776	4.3753500621852	1.11808187686946	2.27145695786639	0.618725858255365	5.18131598743993	1.04885859239538	1.82341789733815	0.056172793021373	4.76188581892288	1.08017516180367	1.85046670897103	0.12411021789823	4.77865976318399	1.06909410842798	1.7368579564194	-0.030376555317301	4.6753216999553	1.08017114477885	2.0882927566647	0.416518699100205	5.00297311262067	1.05413996335306	1.0705449653275	-0.985052480452161	4.07708559299943	1.15474754010626	2.15152204356	0.479743199351077	5.06620403258092	1.05414163774088	1.0778313532221	-0.977763146334149	4.08437048953133	1.15474615698223	0.0081215276258804	FALSE
Operative procedures - secondary OPCS4: E21.8 Other specified repair of pharynx	41210	41210.E218	Categorical multiple	240	Health-related outcomes > Hospital inpatient > Summary Operations	2005	NA	NA	NA	NA	NA	NA	NA	NA	NA	binary	383295/14(383309)	0.756491535116628	-0.00568516956517468	-0.0422670209371954	0.0305891927601007	0.0183383635364005	0.0382079951649111	FALSE	binary	390413/14(390427)	0.835637158446837	0.0190586174860097	-2.10147214610755	2.13958947883036	1.00005099670483	-0.620416223929721	-3.68939251577038	1.72533615299569	1.22478598889375	-15.836773088513	NA	76.4529404824259	1187.73868639566	-0.726334090131428	-3.79530657760737	1.61941207442627	1.22478266250232	-15.8330226644463	NA	76.6648243142293	1190.41729586073	-0.79761338289708	-3.86659196747795	1.54814272761837	1.22478799147483	-0.0567508558429302	-2.17727368377982	2.0637720121849	1.00004592519485	-0.106936142201599	-2.22745962979966	2.01358733765407	1.00004633002442	-0.729248118906424	-3.79822677153512	1.61650810913893	1.22478805224064	-0.741928800750457	-3.81090208284179	1.60381863080406	1.22478335108738	-0.713232621754949	-3.78220573930989	1.63251454836349	1.22478320868905	0.0433396036572029	FALSE
Operative procedures - secondary OPCS4: K56.2 Transluminal insertion of heart assist system NEC	41210	41210.K562	Categorical multiple	240	Health-related outcomes > Hospital inpatient > Summary Operations	2005	NA	NA	NA	NA	NA	NA	NA	NA	NA	binary	383292/17(383309)	0.518054467105951	-0.0107635310013398	-0.0441978999918957	0.0219617618539379	0.0166920186011403	0.0265886720773614	FALSE	binary	390408/19(390427)	0.672101482933169	0.715461030714902	-1.63029198631095	3.78443797448571	1.2247863051326	0.766696167404785	-1.57906146594081	3.83567598706277	1.22478880348153	0.707833062648845	-1.63791752684423	3.77680849145212	1.22478498987931	-0.0321654181199669	-3.26254690210284	3.19821608658867	1.41424710213716	0.0290299157160146	-3.20135903490359	3.25941893467943	1.41425285281469	-0.0965533364281625	-3.32694246412449	3.13383585190227	1.41425298582229	-0.0561287038941203	-3.28650952448876	3.17425213387947	1.41424659146641	1.2768332061774	-0.634253807352438	4.25047190977068	1.11807437152251	-0.0299313157583982	-3.26031959837363	3.20045703464056	1.41425233975163	-14.1435377320243	NA	33.4500202080975	698.433681291291	1.07886719020997	-0.976710359036778	4.08539857299286	1.15474183939805	0.0365501552998819	FALSE
Operative procedures - secondary OPCS4: Z41.4 Renal pelvis NEC	41210	41210.Z414	Categorical multiple	240	Health-related outcomes > Hospital inpatient > Summary Operations	2005	NA	NA	NA	NA	NA	NA	NA	NA	NA	binary	383250/59(383309)	0.383907754512545	-0.00778174815135605	-0.0254346865985006	0.00974455971143749	0.00894456751358229	0.0200418753237783	FALSE	binary	390366/61(390427)	0.358637354939307	0.527534403348785	-0.877556290701097	2.11189479418794	0.730345562953447	0.763124868383598	-0.569434255093183	2.31897818871085	0.707157816076134	0.861999873666244	-0.41820914592679	2.39682509860769	0.690116718477732	0.476719679670867	-0.928366233821442	2.06107625685936	0.730343111254202	1.00171164598	-0.238887217884238	2.52029070871315	0.677057032115171	0.180057084110487	-1.33218749774181	1.80488807723455	0.763808580755595	0.923129109345067	-0.317460301866273	2.44170179795751	0.677052669319383	-0.107176464185782	-1.79425714573448	1.5799042179011	0.81653630531371	-1.13727518001865	-4.14382850227484	0.918273077738452	1.15343920611951	0.462644290096162	-0.942441514655745	2.04700076746845	0.730343050517927	0.671899354559648	-0.660654418908816	2.22774868611618	0.707155194732462	0.0217463581084037	FALSE
Operative procedures - secondary OPCS4: W03.8 Other specified complex reconstruction of forefoot	41210	41210.W038	Categorical multiple	240	Health-related outcomes > Hospital inpatient > Summary Operations	2005	NA	NA	NA	NA	NA	NA	NA	NA	NA	binary	383296/13(383309)	0.0252243630471678	0.0456772832330343	0.00544166302049717	0.0920657642987353	0.0217530420072869	0.0021024002762908	FALSE	binary	390413/14(390427)	0.253211493002291	16.1666808325659	-134.595942470724	NA	1948.02696077087	-0.00175991095484589	-102.64920832998	102.64568850807	2802.89215511816	-0.00311435154019258	-101.254905693029	101.248676989948	2764.78233033331	0.000270921546750484	-100.025724306491	100.026266149584	2731.3107305704	16.1702163670546	-134.59240693644	NA	1948.02696077351	16.0470800350108	-134.715543269163	NA	1948.02696078229	16.7835330536265	-133.979080317272	NA	1948.02683243291	17.1373066261145	-133.625303433964	NA	1948.0267896533	16.8061817974225	-133.956431573865	NA	1948.02683243794	17.2028477199847	-133.559762340179	NA	1948.0267896544	16.1296082704014	-134.633015032974	NA	1948.02696077197	0.0161468130714379	FALSE
Operative procedures - secondary OPCS4: W04.1 Localised fusion of joints of hindfoot	41210	41210.W041	Categorical multiple	240	Health-related outcomes > Hospital inpatient > Summary Operations	2005	NA	NA	NA	NA	NA	NA	NA	NA	NA	binary	383291/18(383309)	0.117296007964182	0.0260158783714213	-0.00641930092133667	0.0609406595459267	0.0170002909773103	0.00714686582628216	FALSE	binary	390408/19(390427)	0.0575381342502104	0.0165231421482207	-3.21384881326981	3.24689510836389	1.4142397722501	0.0676564679226647	-3.16271493900508	3.29802787839562	1.41423934836759	-15.1979784583482	NA	67.7071870695866	1217.94660107699	-0.0347897343129843	-3.26515820009169	3.19557873483704	1.41423709026295	0.0200967635478246	-3.21027811338859	3.25047165815703	1.41424201784948	1.50274032257525	-0.321986889255907	4.45556030506841	1.09548587208624	0.634706703091786	-1.71101920174428	3.70366685506812	1.22477167619907	0.584237445621544	-1.76148795486899	3.65319727460169	1.22477139846316	-15.1941165202736	NA	65.5025321881487	1185.50163173621	1.5628608950484	-0.261839559379335	4.51566985653987	1.09547531763233	-15.1951287096974	NA	66.202665171429	1195.80204395442	0.00445338816221182	FALSE
Operative procedures - secondary OPCS4: W04.3 Subtalar fusion of joints of hindfoot	41210	41210.W043	Categorical multiple	240	Health-related outcomes > Hospital inpatient > Summary Operations	2005	NA	NA	NA	NA	NA	NA	NA	NA	NA	binary	383290/19(383309)	0.388161919827825	0.013712232222084	-0.0173143996598078	0.0460572060700624	0.0160066680875447	0.0202598860300466	FALSE	binary	390408/19(390427)	0.0438706509077325	15.207110661886	-66.8288571054077	NA	1206.14838442806	-0.000420572686586313	-54.3707265844916	54.3698854391184	1735.32127693722	15.2018158183175	-66.8341519488487	NA	1206.14838442618	16.2542713623117	-65.7816776081124	NA	1206.14810806374	16.5970342576482	-65.4389123635623	NA	1206.14807352402	15.7775949612383	366.304949587234	509.091876864658	1206.14817716462	0.000196481631867496	-52.6756256607805	52.6760186240442	1681.23892707247	16.4673670921521	-65.5685795285472	NA	1206.1480735165	16.2512237830819	-65.7847251875864	NA	1206.14810806734	0.00139408147091385	-52.8167780550534	52.8195662179952	1685.78227051992	15.1687305326985	-66.8672372344983	NA	1206.14838442663	0.00353690012686469	FALSE
Operative procedures - secondary OPCS4: W06.4 Total excision of sesamoid bone NEC	41210	41210.W064	Categorical multiple	240	Health-related outcomes > Hospital inpatient > Summary Operations	2005	NA	NA	NA	NA	NA	NA	NA	NA	NA	binary	383285/24(383309)	0.768519336008808	0.00413118539206095	-0.0234079523921436	0.0321009333639708	0.0140507292817831	0.0387476256259713	FALSE	binary	390401/26(390427)	0.822180551226949	0.0147038603558145	-2.105818658675	2.13522639918338	1.00004563613071	0.0643601380564963	-2.05616165639025	2.1848819197043	1.00004516436559	0.0093508503667638	-2.11116833067569	2.1298700210379	1.00004350099459	-14.8539898974829	NA	27.5672342637445	707.996194565841	0.0171268270664121	-2.10339891321569	2.13765259263732	1.00004768906711	-0.108752386222384	-2.22928729107037	2.0117826129991	1.00005354670839	-0.0596186810319093	-2.18013499211902	2.06089762969503	1.00004167668071	0.583149020119817	-1.05075872042149	2.55923917100235	0.866072553070555	-0.0399244448794676	-2.16044656077729	2.08059770808942	1.00004538491007	-0.0455290591971701	-2.1660455790335	2.07498747664899	1.00004181481836	0.669994469689558	-0.963927668554656	2.64609467841399	0.866079764466237	0.042770899864386	FALSE
Operative procedures - secondary OPCS4: Y78.2 Arteriotomy approach to organ using image guidance with computed tomography	41210	41210.Y782	Categorical multiple	240	Health-related outcomes > Hospital inpatient > Summary Operations	2005	NA	NA	NA	NA	NA	NA	NA	NA	NA	binary	383290/19(383309)	0.372024603940768	0.0141871816890275	-0.0168396795786753	0.0465752960847993	0.0160172613287026	0.0194806596442756	FALSE	binary	390408/19(390427)	0.507846024886703	-0.673121139558115	-3.74209072563162	1.6726203687928	1.22478014186677	-0.621819257111564	-3.69078984561004	1.7239238829896	1.22478101728864	0.0135756330654685	-2.10693884116596	2.13409013928307	1.0000406030851	-0.726428512734839	-3.79539493327125	1.61930783465424	1.22477737569875	-15.8581866388476	NA	66.4244586087524	1206.21647651684	0.304431045307267	-1.49333745389546	2.33164022860302	0.912924435397212	-0.0569194295659987	-2.1774319118747	2.06359309026042	1.00003933644377	-0.802311308603626	-3.87127626046368	1.54342262373732	1.22477608814506	-15.8593021669081	NA	64.0676917281947	1171.68397618507	0.358935231625052	-1.43881472231339	2.38612958180029	0.912914242166751	0.385117210125341	-1.4126333229566	2.41231201824007	0.912914558477402	0.0291154468699418	FALSE
Operative procedures - secondary OPCS4: S26.4 Random pattern local subcutaneous pedicle flap of skin NEC	41210	41210.S264	Categorical multiple	240	Health-related outcomes > Hospital inpatient > Summary Operations	2005	NA	NA	NA	NA	NA	NA	NA	NA	NA	binary	383286/23(383309)	0.512976550203698	-0.00936520375047498	-0.0379160952466982	0.0187529734810017	0.0143388270408558	0.0263145398031428	FALSE	binary	390404/23(390427)	0.0474157447198675	0.0213571677066312	-3.2090236312953	3.2517379939938	1.41424675907527	1.68140980218547	-0.143328430343102	4.63423410655987	1.09549024950151	-15.154915301115	NA	59.6963653566126	1193.37921160699	0.660679846838747	-1.68506319700108	3.72965045244167	1.22478099607565	1.12614872331546	-0.929434739148915	4.13268288958449	1.15474465019392	1.69516884943922	-0.0720595047873498	4.63363089630188	1.08017269675384	-15.1530302320138	NA	57.0174559904285	1150.63840180989	0.583307711289394	-1.76243208003576	3.65227628331509	1.22477923181252	-0.0309530582582145	-3.26133696624936	3.19943089871323	1.41424915428659	-0.0454524767716095	-3.27583020600739	3.18492526051216	1.41424439491627	-0.0190456448861461	-3.24942443383912	3.21133315742083	1.41424521053594	0.00380594076731266	FALSE
Operative procedures - secondary OPCS4: S26.8 Other specified local subcutaneous pedicle flap of skin	41210	41210.S268	Categorical multiple	240	Health-related outcomes > Hospital inpatient > Summary Operations	2005	NA	NA	NA	NA	NA	NA	NA	NA	NA	binary	383284/25(383309)	0.895061283167265	0.00181207104560957	-0.025186964491961	0.0290860366836587	0.0137409975232166	0.0448843032291487	FALSE	binary	390401/26(390427)	0.443595946319924	0.709867078466782	-1.63586776981187	3.7788327072307	1.22477652708565	1.16563434531646	-0.889926256965389	4.17215738252422	1.15473408456268	-14.1893728251459	NA	29.8884987212776	735.299656835928	1.06382713219217	-0.991727985756622	4.07034749131607	1.1547315709674	0.71333305221227	-1.63240564528647	3.78230106426915	1.22477860232126	1.28057925106672	-0.630508286974532	4.25421817438615	1.11807464044497	-0.0586342255407766	-3.28900442595097	3.17173597623852	1.41423849285227	0.583587477821413	-1.76214093321522	3.65254910975481	1.22477305050565	1.57175278836648	-0.252962603248847	4.52456782075204	1.09548122098863	-0.046128332638448	-3.27649869848034	3.18424203891215	1.41423862152644	0.671575900962028	-1.67415756276316	3.74054067616899	1.22477578263706	0.0259482042084081	FALSE
Operative procedures - secondary OPCS4: W13.1 Rotation periarticular osteotomy	41210	41210.W131	Categorical multiple	240	Health-related outcomes > Hospital inpatient > Summary Operations	2005	NA	NA	NA	NA	NA	NA	NA	NA	NA	binary	383257/52(383309)	0.762305608817012	0.00288335091377652	-0.0157989360520339	0.0217271803593687	0.00953862235625839	0.0384627007425315	FALSE	binary	390373/54(390427)	0.0405703702328901	-0.393056322683134	-2.42027502931543	1.40472421623534	0.912919843821593	0.0619377562695002	-1.62518792851366	1.74906343749382	0.816554294242311	0.00732127180205709	-1.67980116335745	1.69444370325735	0.816552349922533	-0.0370170702421772	-1.72413705107194	1.65010291440214	0.816550850536879	1.55496648827351	0.435225755786302	3.02254276497018	0.636288748701231	0.58071198898968	-0.751906406073384	2.13660924281369	0.707178621263573	0.450289023070884	-0.954844120216042	2.03468302036858	0.730358770716113	0.177368804370385	-1.33491258414119	1.80223182529011	0.76381971932998	-0.447648286119965	-2.47486461227501	1.35012924854865	0.912918147546537	-0.0448250558769795	-1.73194428319045	1.64229417570221	0.816550347111977	0.667287024207255	-0.665330069377865	2.22318327177415	0.707177968028272	0.00327223413097686	FALSE
Operative procedures - secondary OPCS4: W14.3 Angulation diaphyseal osteotomy NEC	41210	41210.W143	Categorical multiple	240	Health-related outcomes > Hospital inpatient > Summary Operations	2005	NA	NA	NA	NA	NA	NA	NA	NA	NA	binary	383297/12(383309)	0.95386627303309	0.00114730897409333	-0.0380956643654643	0.0408651709129735	0.0198350019538533	0.0476817475392851	FALSE	NA	NA	NA	NA	NA	NA	NA	NA	NA	NA	NA	NA	NA	NA	NA	NA	NA	NA	NA	NA	NA	NA	NA	NA	NA	NA	NA	NA	NA	NA	NA	NA	NA	NA	NA	NA	NA	NA	NA	NA	NA	NA	NA	NA	NA	NA	NA	NA	NA
Operative procedures - secondary OPCS4: Y90.2 Radiotherapy NEC	41210	41210.Y902	Categorical multiple	240	Health-related outcomes > Hospital inpatient > Summary Operations	2005	NA	NA	NA	NA	NA	NA	NA	NA	NA	binary	383295/14(383309)	0.681047984326999	0.00756745279899473	-0.0285415528660712	0.0447890917648862	0.0184589188276843	0.0344953375928164	FALSE	binary	390413/14(390427)	0.0308639288790556	0.00325917051665176	-101.912335332175	101.918853673208	2793.02232058215	16.9295391684542	-134.907031847417	NA	1967.88085302932	-0.00260682712163694	-101.907795419105	101.902581764862	2792.73714400036	0.000382440730519923	-100.676715783483	100.677480664944	2759.08102075827	17.8003741362367	-134.036190998514	NA	1967.88077680693	17.1651887705089	-134.67137897862	NA	1967.88081069063	16.1108957234773	-135.725685094197	NA	1967.88098006576	16.0592481092175	-135.777332708412	NA	1967.88098006518	0.00421627536802918	-100.531629835293	100.540062386029	2755.20997130888	16.1239903692883	-135.712590448375	NA	1967.88098006563	16.1492400926777	-135.687340725219	NA	1967.88098006866	0.00260947548011724	FALSE
Operative procedures - secondary OPCS4: G46.2 Fibreoptic endoscopic coagulation of bleeding lesion - upper gastrointestinal tract	41210	41210.G462	Categorical multiple	240	Health-related outcomes > Hospital inpatient > Summary Operations	2005	NA	NA	NA	NA	NA	NA	NA	NA	NA	binary	383298/11(383309)	0.49660292768181	-0.0141100595496247	-0.0564541029969407	0.0266762890648444	0.0208479773467592	0.0255050941115524	FALSE	binary	390416/11(390427)	0.104595057267884	-16.1878103984327	NA	155.643213633594	2000.86855741733	-16.1857701235865	NA	160.272323607548	2054.747991158	0.709837217071316	-1.63590612627362	3.77880810256556	1.22478117752655	0.659140177280299	-1.68658987069797	3.72810277670331	1.22477398029112	1.1175012543124	-0.938067604365619	4.12402827643964	1.15473791603052	-16.1876877303429	NA	145.208108856072	1879.35663253042	0.635340002648996	-1.71038937296897	3.70430218576845	1.22477361779704	-16.1865228015167	NA	145.513493386516	1882.89908616389	-16.1880749590041	NA	150.97366302196	1946.49753974001	-0.0493258647068183	-3.27969724323856	3.18104549523919	1.41423947344073	-16.18640533007	NA	152.436368238684	1963.5104172768	0.00732315499365677	FALSE
Operative procedures - secondary OPCS4: Y91.5 Megavoltage treatment for hypofractionated stereotactic radiotherapy	41210	41210.Y915	Categorical multiple	240	Health-related outcomes > Hospital inpatient > Summary Operations	2005	NA	NA	NA	NA	NA	NA	NA	NA	NA	binary	383295/14(383309)	0.061738615749	0.0358773856294704	-0.00170995744559803	0.0778901497544243	0.0200185015398379	0.00442712830253842	FALSE	binary	390413/14(390427)	0.0921827739134312	-16.1803271621684	NA	138.42507390254	1997.28124592057	-16.1820710824947	NA	142.603374725018	2051.28146140087	-16.1847480506165	NA	138.344851896503	1996.30200360732	-16.1835694566532	NA	134.657555613323	1948.65216959483	0.716779158037574	-1.62896723177948	3.78575183434469	1.22478285075978	0.995147476002028	-1.06043298942447	4.00168013480249	1.15474330343981	-0.0573853036555596	-3.28775627640673	3.17298568219683	1.41423926895915	-0.10871679695577	-3.33908720088482	3.1216536018884	1.41423882527446	1.063065521748	-0.992505876025468	4.06959374163456	1.15473914063094	1.05165986490661	-1.00389682481962	4.05818082062721	1.15473234857684	-16.181896993193	NA	135.513268523226	1959.68515392262	0.00655977951791417	FALSE
Operative procedures - secondary OPCS4: E42.8 Other specified exteriorisation of trachea	41210	41210.E428	Categorical multiple	240	Health-related outcomes > Hospital inpatient > Summary Operations	2005	NA	NA	NA	NA	NA	NA	NA	NA	NA	binary	383292/17(383309)	0.630094422771284	0.00804136646589344	-0.0246621362118981	0.0417129587571826	0.0167467308907717	0.0319849766879641	FALSE	binary	390410/17(390427)	0.879659440797793	-14.0609137354383	NA	35.3391204824594	694.333036983304	0.0784641423287546	-3.15195100299579	3.3088794217749	1.4142729810497	1.11430944233345	-0.941321591522783	4.12086703843419	1.15476640523773	-0.031158174307973	-3.26156448639942	3.19924817170469	1.41426616111177	0.727013812370993	-1.6187903835305	3.79602250230778	1.22481392206618	-0.095685150601031	-3.32609376260524	3.13472353364094	1.41426794156196	0.639230435716188	-1.70655769959905	3.70822908504327	1.224805210991	-0.109000538132659	-3.33940395798122	3.12140287886901	1.4142639265451	0.666621264608421	-1.67917939147603	3.73562774439137	1.22481200368265	0.646520796568771	-1.69926684385053	3.71551907198173	1.22480490750204	-0.022581630039011	-3.25298950957337	3.20782618494115	1.41426732666534	0.0451638304387769	FALSE
Operative procedures - secondary OPCS4: Y94.1 Dopamine transporter scan	41210	41210.Y941	Categorical multiple	240	Health-related outcomes > Hospital inpatient > Summary Operations	2005	NA	NA	NA	NA	NA	NA	NA	NA	NA	binary	383294/15(383309)	0.606937436334114	0.00915998392869401	-0.0257037840268697	0.0452266196374397	0.0178701775095975	0.0308366430668278	FALSE	binary	390412/15(390427)	0.315436660997154	0.0184773216672571	-3.21189904556069	3.24885371335073	1.41424313968612	0.761752202014085	-1.58398801956025	3.83072123686126	1.22477938318177	-15.1824384144077	NA	75.8997944346114	1208.70129973886	-0.0340064470772147	-3.26437917234984	3.1963662911624	1.41424033920361	0.0228313356719243	-3.20754983409854	3.25321254448107	1.41424683236994	0.590839030586971	-1.75492048594981	3.65982004845139	1.22478980540662	0.635223412516325	-1.71050887531797	3.70418753168879	1.22477510401689	-15.1837943978847	NA	70.5682643282422	1137.96754422308	-0.0354268907126789	-3.26580679070915	3.19495305801959	1.41424586123268	1.34046921928391	-0.570600897153238	4.31410056162424	1.11806731862316	-15.177846112557	NA	74.2322736591192	1186.51162358934	0.0194234218469749	FALSE
Operative procedures - secondary OPCS4: E48.6 Fibreoptic endoscopic irrigation of lower respiratory tract	41210	41210.E486	Categorical multiple	240	Health-related outcomes > Hospital inpatient > Summary Operations	2005	NA	NA	NA	NA	NA	NA	NA	NA	NA	binary	383273/36(383309)	0.778195296646217	0.00322508209316929	-0.0192231262697487	0.0259255365250549	0.0114575547412479	0.0392052322569504	FALSE	binary	390391/36(390427)	0.883100130247295	-0.267939379349276	-1.89278352824762	1.24432044396692	0.763817276971852	-0.6217815540792	-2.59787412985398	1.01213006217452	0.866074629654128	-0.679490656757651	-2.65557953642032	0.954415564322858	0.866071957431951	-0.726566515719119	-2.70265396827629	0.907337657645365	0.866070932105252	-1.36127680994203	-4.33491357609812	0.549807378673734	1.11807151109757	-0.101990591026334	-1.54412741595716	1.34014640551966	0.707167804547436	0.166235637811813	-1.16346604178806	1.56264274427992	0.670878557009986	0.114349228879229	-1.21534990481839	1.51075395261684	0.670877161335721	-0.727505211336594	-2.70359778655527	0.906406437318049	0.866074634075458	-0.0469154475061635	-1.4890427207898	1.39521184528043	0.707162298322664	-0.713792584072319	-2.68988024439627	0.920111866974491	0.866071077210196	0.0453081937092611	FALSE
Operative procedures - secondary OPCS4: Y95.1 Over 20 weeks gestational age	41210	41210.Y951	Categorical multiple	240	Health-related outcomes > Hospital inpatient > Summary Operations	2005	NA	NA	NA	NA	NA	NA	NA	NA	NA	binary	383268/41(383309)	0.670560998747954	-0.00455021867756263	-0.0256518099379117	0.0164784774072658	0.0106984218532848	0.0340010360904852	FALSE	binary	390385/42(390427)	0.632357073215722	0.224143829640293	-1.1063795059441	1.62129720179595	0.671310644999001	-0.210409022371296	-1.83590511073759	1.30260133812017	0.764211867350188	-1.33076266497943	-4.30469984733386	0.58100823117699	1.11833877485471	0.211386519092494	-1.11913665686572	1.60854234068909	0.671311272580803	-0.680554398090462	-2.6571232865765	0.954044473174511	0.866402568705809	0.305559874787051	-0.948391832570072	1.67033671060139	0.645992701955212	-0.75488204732889	-2.73143386996142	0.879690994474275	0.866389953474147	-0.758803236900926	-2.73535740030323	0.875775707756474	0.866391884174981	0.190597506901246	-1.13990919606923	1.58773763172126	0.671302237085924	0.196094390636721	-1.13441315128497	1.59323489425686	0.671302502441942	-0.727341408960456	-2.70390218584716	0.907246876494938	0.866397291695701	0.034898726978433	FALSE
Operative procedures - secondary OPCS4: Z56.5 Hypothenar muscle	41210	41210.Z565	Categorical multiple	240	Health-related outcomes > Hospital inpatient > Summary Operations	2005	NA	NA	NA	NA	NA	NA	NA	NA	NA	binary	383299/10(383309)	0.480697444303103	-0.0153673647680331	-0.0600851160828262	0.0274364861641439	0.0219121247878209	0.0247625625971335	FALSE	binary	390416/11(390427)	0.0911950590592834	-0.392640734176326	-2.41983358847309	1.40510727962731	0.912913182963759	-17.3001382869549	NA	160.405449731357	2068.04023500224	-17.2990344715714	NA	155.644313131131	2012.61989117367	-17.2999886187979	NA	151.521026535001	1964.64644553553	-1.08280106803588	-4.08932493087468	0.97276140560461	1.15473497882279	-1.21194316758698	-4.21846990724051	0.843625227957177	1.15473768362028	-17.3001018897926	NA	149.530289070592	1941.48065221042	-0.106026421863182	-1.79311192072387	1.58105919629497	0.816540280260446	-17.3012328261498	NA	151.043495514373	1959.10368064986	-1.14660116900468	-4.15311831283534	0.908947576587847	1.15472867739211	-17.3009583986942	NA	152.504617908795	1976.10422861573	0.00651165842775274	FALSE
Operative procedures - secondary OPCS4: W20.3 Primary open reduction of fracture of long bone and extramedullary fixation using suture	41210	41210.W203	Categorical multiple	240	Health-related outcomes > Hospital inpatient > Summary Operations	2005	NA	NA	NA	NA	NA	NA	NA	NA	NA	binary	383296/13(383309)	0.69851628785967	-0.00737773954057868	-0.0455531568574736	0.0302555122635564	0.0190639475390791	0.0354558798135037	FALSE	binary	390413/14(390427)	0.0221883802762874	16.1616644546806	-133.867393975498	NA	1948.27132091315	-0.00491385702041523	-102.052376106004	102.042548391963	2803.18717344772	-0.0051369177647524	-100.648552647894	100.638278812365	2764.61879452053	17.2113134842112	-132.817731770691	NA	1948.27114981954	17.5498006335452	-132.479242974743	NA	1948.27112843668	17.1344974808302	-132.894547774649	NA	1948.27114982704	-0.00176245725814185	-98.8654621584315	98.8619372439152	2715.73098256714	16.7332394879852	-133.295809060524	NA	1948.27119259018	-0.00180696168295062	-99.3019791439499	99.298365220584	2727.72063947384	0.00246582319262896	-99.1227345954487	99.1276662418342	2722.91426219898	16.1227944176527	-133.90626401269	NA	1948.27132091527	0.00199046327485892	FALSE
Operative procedures - secondary OPCS4: W20.6 Wiring of sternum	41210	41210.W206	Categorical multiple	240	Health-related outcomes > Hospital inpatient > Summary Operations	2005	NA	NA	NA	NA	NA	NA	NA	NA	NA	binary	383294/15(383309)	0.665543656736633	0.00767883312241697	-0.0271399652900431	0.0435634876958079	0.0178125461348264	0.033765757209463	FALSE	binary	390412/15(390427)	0.95379619278108	-0.664434259318801	-3.73346981542234	1.68141456922552	1.22483786809107	-0.609418470739751	-3.67846253915126	1.73644435907832	1.22484533111159	-0.675891108579144	-3.74492360250156	1.66995256632571	1.22483515968187	-0.722915842402511	-3.79194436842706	1.62292134349862	1.22483168850208	-0.654025424788186	-3.72306535139507	1.69183059920452	1.22484170131953	-15.6724613227479	NA	61.782903926062	1036.07045483844	-0.0524074313795345	-2.17302325823342	2.06820857609639	1.0001052584685	-0.802344685101555	-3.87136898138562	1.54348552371477	1.22482797607457	-0.71497583023717	-3.78401016909672	1.63087099466084	1.22483680077312	-0.0473678044188666	-2.16798477208652	2.07324897269151	1.00010586658336	-0.0253734142150214	-2.14599774635886	2.09525045782758	1.0001104699765	0.0481867098298263	FALSE
Operative procedures - secondary OPCS4: W24.1 Closed reduction of intracapsular fracture of neck of femur and fixation using nail or screw	41210	41210.W241	Categorical multiple	240	Health-related outcomes > Hospital inpatient > Summary Operations	2005	NA	NA	NA	NA	NA	NA	NA	NA	NA	binary	383298/11(383309)	0.939222935524649	-0.00157700767857189	-0.0427195822839334	0.0397282384097754	0.0206808201881008	0.0469413745467104	FALSE	binary	390416/11(390427)	0.541583225448873	-16.1523285165708	NA	153.761447893859	1971.58542394646	0.0711209771578521	-3.15926399108949	3.30150601191539	1.4142500962846	0.0138870948316762	-3.21649340832532	3.24426765426107	1.41424666434497	0.660454041783867	-1.68528845172654	3.72942423199393	1.22478076387971	-16.1499340264186	NA	154.05172899414	1974.92590084169	-0.0974281064531305	-3.32782566760755	3.13296955412889	1.41425977697199	0.636115157981598	-1.70962546607075	3.70508416976128	1.22477974462293	0.583263056075646	-1.76247518531612	3.6522305695907	1.22477844755338	-16.1502654577958	NA	149.188229053714	1918.49638494726	-16.1569090408638	NA	148.589665777831	1911.6280764254	-0.0190145524224685	-3.24939331688083	3.21136424778663	1.41424532163661	0.0307253160680695	FALSE
Operative procedures - secondary OPCS4: G64.3 Endoscopic insertion of tubal prosthesis into jejunum	41210	41210.G643	Categorical multiple	240	Health-related outcomes > Hospital inpatient > Summary Operations	2005	NA	NA	NA	NA	NA	NA	NA	NA	NA	binary	383264/45(383309)	0.376013406017444	-0.0090624594120662	-0.0293457807760241	0.0110113118075497	0.0102523070385183	0.0196727680884131	FALSE	binary	390380/47(390427)	0.179320805707838	0.422939836625113	-1.37480310863544	2.45012851921992	0.912910554406845	1.16851563876145	-0.299519672740605	3.08920117705878	0.816541362207624	0.41917427859048	-1.37856695229394	2.4463615858485	0.912909610540501	1.35235363554931	-0.0317192599212987	3.24330050689519	0.790612615445035	0.0216805955812343	-2.09882859155601	2.1421898133115	1.00003744518875	0.992618849116038	-0.475416945886442	2.91330469753105	0.816541588755209	0.635425501515312	-0.998465538285499	2.61150387733634	0.866064400671353	0.80836473661497	-0.726314611080656	2.75181606450211	0.836699822900221	-0.730694554031517	-3.79965680933771	1.61503564973249	1.2247724015298	-0.740793064046951	-3.80975354429256	1.60493425171877	1.22477073523919	1.07748496763899	-0.390544685342411	2.9981671017009	0.816538816916456	0.01182466424603	FALSE
Operative procedures - secondary OPCS4: W24.6 Closed reduction of fracture of bone and fixation using nail or screw	41210	41210.W246	Categorical multiple	240	Health-related outcomes > Hospital inpatient > Summary Operations	2005	NA	NA	NA	NA	NA	NA	NA	NA	NA	binary	383291/18(383309)	0.495535795530986	-0.0110391090776294	-0.0435465486363081	0.0207742782365112	0.0162381921472089	0.0254619236746676	FALSE	binary	390409/18(390427)	0.110816110350899	0.0181611726212986	-3.21221228714863	3.24853465268438	1.41424092378099	0.0693270472814292	-3.1610464052432	3.29970051661375	1.41424091687631	1.39914287436313	-0.511924255830454	4.37277287337184	1.11806606657821	1.35231919651246	-0.558746045690525	4.32594837380785	1.11806528274713	-15.185355205536	NA	69.5762033188905	1216.7440152177	-0.104152357298093	-3.33453264940982	3.12622797682449	1.41424617756203	-15.1893718383911	NA	66.3993629665212	1171.19843607468	0.58418222846068	-1.76154524888353	3.65314334686054	1.22477251391977	1.0624029897776	-0.99316171047418	4.06892815994091	1.15473597265157	-0.0467407312293311	-3.27711060408721	3.18362914721729	1.4142381643228	-15.1877561862983	NA	67.8495628552858	1191.99272338124	0.00771031103722822	FALSE
Operative procedures - secondary OPCS4: S42.8 Other specified suture of skin of other site	41210	41210.S428	Categorical multiple	240	Health-related outcomes > Hospital inpatient > Summary Operations	2005	NA	NA	NA	NA	NA	NA	NA	NA	NA	binary	383282/27(383309)	0.59393934092209	-0.00704097827703747	-0.0332429204410639	0.0189252132372929	0.0132149352130334	0.0302948540839233	FALSE	binary	390398/29(390427)	0.440189543075757	0.0185917261607137	-1.42354386225044	1.46072742551254	0.707166912064456	-0.621708806002509	-2.59780207923357	1.01220347919764	0.866074804230015	-0.678379785366171	-2.65447085695372	0.95552926327549	0.866073208238979	-0.321267612901774	-1.9461079068226	1.19098762670218	0.763814638688169	-0.669723430339821	-2.64581967331075	0.964193183524419	0.866076949413876	-1.49115346908221	-4.46479039504083	0.419929598177483	1.11807270251499	-15.5571470290791	NA	24.7740007077622	703.996766886312	-0.10760535273579	-1.54973219715863	1.33452148072748	0.707161876391968	-0.729578045146261	-2.70567158877863	0.904334653181265	0.866075003427368	-0.0480923595065984	-1.49022142393076	1.39403671082778	0.707163150866383	-1.4070085402672	-4.38064234285665	0.504067344780985	1.11806972241661	0.0257622818146026	FALSE
Operative procedures - secondary OPCS4: S42.9 Unspecified suture of skin of other site	41210	41210.S429	Categorical multiple	240	Health-related outcomes > Hospital inpatient > Summary Operations	2005	NA	NA	NA	NA	NA	NA	NA	NA	NA	binary	383264/45(383309)	0.0611322575265324	-0.019293120082737	-0.0400407413705194	0.000895822426435416	0.0103986395753255	0.00440338456225177	FALSE	binary	390381/46(390427)	0.237165730505288	1.40348866617681	0.0193971131159426	3.29444586752207	0.790620507607584	1.16985478156396	-0.298191922360859	3.09054715406217	0.816546476652917	0.932462222366794	-0.602235096201568	2.8759250271878	0.836708267536205	1.065034110152	-0.403005771007393	2.98572237265591	0.816543405147629	0.426860764824725	-1.37089232103004	2.45405748739371	0.912916100331042	-0.107378713542055	-2.22789120805202	2.01313380348794	1.00003954548999	0.348043571100993	-1.44970263001534	2.3752348182715	0.912912328092719	-0.106374087873698	-2.22688359581005	2.0141354242066	1.00003763798859	-0.731643431489772	-3.80060912398508	1.61409234721017	1.22477487740647	0.644219991205322	-0.989681559830566	2.62030564048949	0.866069635365943	0.672687377514186	-0.961214933286962	2.64877357932892	0.866070025136861	0.015302506671333	FALSE
Operative procedures - secondary OPCS4: E64.1 Endoscopic extirpation of lesion of nasal cavity	41210	41210.E641	Categorical multiple	240	Health-related outcomes > Hospital inpatient > Summary Operations	2005	NA	NA	NA	NA	NA	NA	NA	NA	NA	binary	383292/17(383309)	0.331392063046515	0.0163653918354672	-0.0165038643923696	0.0509591092618582	0.0170194553967541	0.0175034536349508	FALSE	binary	390410/17(390427)	0.704712973816785	15.8959324422025	-70.3603911674829	NA	1204.06497700314	0.00280122652381752	-57.8118404479814	57.817442901029	1732.25579500033	15.8961582757816	-70.3601653339574	NA	1204.06497700389	15.1529362325836	-71.1034022509602	NA	1204.06518462957	15.2067777240578	-71.0495607598565	NA	1204.06518463474	16.1765972686178	-70.0797213831487	NA	1204.06490779481	15.8223550303908	-70.433968578964	NA	1204.06497699853	15.0809332419625	-71.1754052416649	NA	1204.06518463074	15.8405171530656	-70.4158064565485	NA	1204.06497700215	15.8310913370821	-70.4252322723682	NA	1204.06497699986	15.1658166798741	-71.0905218037363	NA	1204.0651846305	0.0379216063694825	FALSE
Operative procedures - secondary OPCS4: Z04.4 Vagus nerve (x)	41210	41210.Z044	Categorical multiple	240	Health-related outcomes > Hospital inpatient > Summary Operations	2005	NA	NA	NA	NA	NA	NA	NA	NA	NA	binary	383276/33(383309)	0.975319144721052	0.000369773516871216	-0.0231183938360844	0.0240020435292673	0.0119526963861309	0.0487631669832499	FALSE	binary	390392/35(390427)	0.123722509393583	0.0131525704306868	-2.10735265952812	2.13365778911869	1.00003413796921	0.0673455203091009	-2.05315936043525	2.1878504007668	1.00003391909995	1.11264384172882	-0.355385956191756	3.03332680058618	0.816538558615356	0.370357290174482	-1.4273773844269	2.39753983530029	0.912905495241103	-0.676988169282069	-3.74595124902275	1.66874125250528	1.22477314965152	-0.112845985383714	-2.23335157513272	2.0076595968794	1.00003436827383	-0.0589493122198511	-2.1794499156847	2.0615512904464	1.00003119526836	1.14666096364649	-0.273467182525199	3.05053009735982	0.801823484771585	-13.8961251951701	-88.4650401550907	9.36028323126014	437.271533692614	0.357591420802865	-1.44014325351801	2.38477396259435	0.912905493899319	0.892130286945713	-0.642549572927586	2.83558261358115	0.836699694867828	0.00854368082593289	FALSE
Operative procedures - secondary OPCS4: E85.5 Nebuliser ventilation	41210	41210.E855	Categorical multiple	240	Health-related outcomes > Hospital inpatient > Summary Operations	2005	NA	NA	NA	NA	NA	NA	NA	NA	NA	binary	383268/41(383309)	0.68225855210493	-0.00438664141045345	-0.0255151342140381	0.0166842877959823	0.0107161385221235	0.0345687273355206	FALSE	binary	390386/41(390427)	0.209148038193293	-14.5751994959008	-144.104169281308	7.7725728794839	447.097615122211	0.293129467044782	-1.03656686305642	1.68953183660597	0.670875310548391	0.420065167087184	-0.833017185974756	1.78410201536931	0.645553132734584	0.189036187656733	-1.14065344702975	1.58543244209206	0.670871686925344	-0.672312453834249	-2.64839841806602	0.961588767294627	0.866069053085884	-0.107422365972325	-1.54954461772123	1.33469995403615	0.707159020946491	-0.0578265055149738	-1.49994158822287	1.38428859475226	0.707154906353598	-1.49363860628515	-4.46726785181223	0.417424752471878	1.11806426914198	-0.0384323853619219	-1.48055282573062	1.40368810760654	0.707157980505704	-0.741427484639094	-2.71750808159288	0.89246594039407	0.866065181576973	-0.0212902008471541	-1.46340723313453	1.42082685939295	0.707156024336443	0.0136642022835645	FALSE
Operative procedures - secondary OPCS4: B35.5 Biopsy of lesion of nipple	41210	41210.B355	Categorical multiple	240	Health-related outcomes > Hospital inpatient > Summary Operations	2005	NA	NA	NA	NA	NA	NA	NA	NA	NA	binary	383288/21(383309)	0.940772035308084	0.00111392608057387	-0.028401805407642	0.0309007643831371	0.0149947960889057	0.0470341909860128	FALSE	binary	390406/21(390427)	0.491367882425086	-16.7354480183498	NA	103.72025765103	1855.57971464255	0.465949915590016	-1.33184322328992	2.49317850445992	0.912937740194957	0.00620850595334386	-2.11433524671433	2.12675225969742	1.00005910088809	-0.0379408410574656	-2.15848273969138	2.0826010538676	1.00005791859703	-16.7382533311261	NA	103.937636352156	1858.97157547151	0.57546367730227	-1.05850614320402	2.55159697971106	0.86610351182451	-0.754866011744418	-3.82384937608937	1.59089747016081	1.22479186016776	-0.109422107091878	-2.2299634537711	2.011119263334	1.00005757583572	-0.0444222217526244	-2.16496648568092	2.07612203277861	1.00005942291323	-0.0441177139974109	-2.16465951226553	2.07642409044652	1.00005785757293	-0.723849929451648	-3.79284448535521	1.62193165265594	1.2248016103259	0.0283980051620806	FALSE
Operative procedures - secondary OPCS4: E92.1 Carbon monoxide transfer factor test	41210	41210.E921	Categorical multiple	240	Health-related outcomes > Hospital inpatient > Summary Operations	2005	NA	NA	NA	NA	NA	NA	NA	NA	NA	binary	383253/56(383309)	0.761877375461558	-0.00277847933413265	-0.0208089974633695	0.0152522462534738	0.00916865554395159	0.0384346399585564	FALSE	binary	390370/57(390427)	0.959772014406636	0.710223949844548	-0.622330138198232	2.26607352897463	0.707155421001347	0.57934197522345	-0.825746381675157	2.16370050130689	0.730344432049062	0.300198643576741	-1.21204185270178	1.9250260451978	0.76380645602458	0.476358710660198	-0.928723650634864	2.06071246537832	0.730341361260057	0.714078249298511	-0.618479049357794	2.26993022928851	0.707156996617055	0.181383139342222	-1.33086153718524	1.8062142328389	0.76380871364632	0.789222218395678	-0.490977175120456	2.32404069744231	0.690112231834842	0.179014033617336	-1.33322191947452	1.80383746799026	0.763803954315065	0.249897342157913	-1.26234465297007	1.87472608483081	0.76380727303989	-0.0469693916743807	-1.73404850345472	1.64010972664829	0.816535842132126	0.671591794836036	-0.660958623233109	2.22743863376402	0.707153621487381	0.0483879434795923	FALSE
Operative procedures - secondary OPCS4: S47.6 Incision of skin NEC	41210	41210.S476	Categorical multiple	240	Health-related outcomes > Hospital inpatient > Summary Operations	2005	NA	NA	NA	NA	NA	NA	NA	NA	NA	binary	383274/35(383309)	0.467128317392296	-0.0084383717922219	-0.0314561982037882	0.0143351791333677	0.0116185975561443	0.024086945259886	FALSE	binary	390392/35(390427)	0.617654613311941	-0.674165915346709	-2.23002936483807	0.658406958348728	0.70716491948854	-0.624230005422579	-2.18009565771289	0.708345801552981	0.707166362608399	-1.77940705121523	-4.71785578899117	-0.0122110298123615	1.08015852692795	-0.726955106501749	-2.28281387824317	0.605611428718167	0.707161832644097	-1.76818762414655	-4.70663965036895	-0.000983140992693657	1.08016174251563	-0.794149848283026	-2.35002279787043	0.538435960251747	0.707171201140575	-1.15655065207235	-3.07723900377309	0.311489414644771	0.816543463871195	-0.292273990414415	-1.53650509919284	0.907908324867174	0.605591598011315	-0.727712094387582	-2.28357832066631	0.604864596557894	0.707166763105512	-0.451269358675814	-1.81531159111142	0.801819667049924	0.645556866915482	-1.81170454597202	-4.75015295520577	-0.044509272510719	1.08015749805479	0.0342687781617744	FALSE
Operative procedures - secondary OPCS4: E93.1 Measurement of peak expiratory flow rate	41210	41210.E931	Categorical multiple	240	Health-related outcomes > Hospital inpatient > Summary Operations	2005	NA	NA	NA	NA	NA	NA	NA	NA	NA	binary	383298/11(383309)	0.668872882815245	-0.00885078514986971	-0.050580664996558	0.0320431407477897	0.0207233756193339	0.0339298048696253	FALSE	binary	390416/11(390427)	0.513130988066979	0.715237666805219	-1.63051830832826	3.78421623079937	1.22478803820752	0.0724206839209308	-3.15797031921076	3.30281177845177	1.41425472932101	0.0150757034227376	-3.21531116840197	3.24546266581961	1.41425155724714	-16.1389263385085	NA	147.995770209119	1907.24632462712	-16.1305113388228	NA	152.342209697441	1957.65419959884	0.598508427051489	-1.74727155734376	3.66750188686791	1.22480099872022	-0.0568276820375699	-3.28720864760976	3.17355329273078	1.41424699163179	-0.11004279592652	-3.34042216807525	3.12033657036617	1.4142457625272	-16.1306788443173	NA	147.536263149245	1901.81101342946	-16.139021785767	NA	146.93797650149	1894.95586342611	0.674837192468587	-1.67091432801625	3.74381297621332	1.22478562453382	0.0293298044533882	FALSE
Operative procedures - secondary OPCS4: E93.5 Measurement of static lung volume	41210	41210.E935	Categorical multiple	240	Health-related outcomes > Hospital inpatient > Summary Operations	2005	NA	NA	NA	NA	NA	NA	NA	NA	NA	binary	383299/10(383309)	0.112572600519228	-0.0354809750283721	-0.0843238937564253	0.00815911512221959	0.0231284545660568	0.00693101364185806	FALSE	binary	390417/10(390427)	0.337087990731935	0.706394923208981	-1.6393454467209	3.77536380494344	1.22477954912589	0.0696998298182587	-3.1606749123628	3.30007460524395	1.41424214826316	0.710806947831164	-1.63494326904852	3.77978208487859	1.22478494382601	-0.0340605846873019	-3.26443125022431	3.19631009811069	1.41423901233762	-16.1895301785599	NA	163.94749080448	2004.73919410966	-16.1906257483392	NA	152.743485754567	1880.06236976604	0.635259315258686	-1.71047058187312	3.70422177266895	1.22477393555198	-16.1860578298984	NA	153.062152054912	1883.55796069773	-16.1900905074592	NA	158.774425968632	1947.17455547958	-0.0495356086352676	-3.27990705707112	3.18083581372108	1.41423959676008	-16.1880332334909	NA	160.311238222824	1964.25479498515	0.0205827026554092	FALSE
Operative procedures - secondary OPCS4: E97.3 Education for self-management of respiratory health	41210	41210.E973	Categorical multiple	240	Health-related outcomes > Hospital inpatient > Summary Operations	2005	NA	NA	NA	NA	NA	NA	NA	NA	NA	binary	383288/21(383309)	0.84862058545149	0.00286181396813815	-0.0266005934367124	0.0327307876658737	0.01500006795566	0.0427257813849076	FALSE	binary	390406/21(390427)	0.0502014451506477	-16.2940154318866	NA	63.2872396932093	1218.84560485003	-0.336232080455353	-2.3634208818274	1.46151079367765	0.912910216299046	-16.2945178154512	NA	63.2379269336139	1218.09803794872	-16.2949902977469	NA	61.3431437996573	1189.08527346834	0.0198323351409799	-1.66725924616196	1.70692399144051	0.816543754330508	-0.51405990030469	-2.54125406647375	1.28368977548658	0.912913925991968	0.229609357830568	-1.28262880381867	1.85443485532851	0.763805312355179	0.180578420995931	-1.33166121820604	1.80540519706259	0.763806112544422	-0.444723309930078	-2.47191260993047	1.35302020324461	0.912910562748377	-1.14683923370461	-4.1533575346866	0.908711126259601	1.15472930321885	-16.2939835279263	NA	61.7957483755043	1196.0018268724	0.00400061245023842	FALSE
Operative procedures - secondary OPCS4: W34.1 Autograft of bone marrow	41210	41210.W341	Categorical multiple	240	Health-related outcomes > Hospital inpatient > Summary Operations	2005	NA	NA	NA	NA	NA	NA	NA	NA	NA	binary	383294/15(383309)	0.985035672774609	-0.000332329995050177	-0.0353705735376776	0.0349507231733359	0.0177177002356378	0.0492509929200484	FALSE	binary	390412/15(390427)	0.344467790694174	0.712684823594137	-1.63305582018079	3.78165415051863	1.22477961303726	0.763124092195596	-1.58261818263047	3.83209442612042	1.22478049079557	0.0129264750316176	-3.21744800474993	3.24330097167724	1.4142416710491	-15.1757714782218	NA	73.5506447572357	1177.45873903131	0.024487603455603	-3.2058945176327	3.25486977442948	1.4142475502459	0.997797606886517	-1.05779157679977	4.00433483227355	1.15474722429872	-0.0574389542999012	-3.28781174570682	3.17293384715226	1.41424037220808	-15.1799450939136	NA	70.4117136748045	1135.85841603211	-15.1707174853302	NA	73.3057430402899	1174.14165999886	-0.0460201104789228	-3.27639308923108	3.184352879055	1.414240516323	1.07868867965529	-0.976873292889375	4.08521252763122	1.15473469692526	0.0209676713767006	FALSE
Operative procedures - secondary OPCS4: J40.5 Endoscopic retrograde insertion of expanding covered metal stent into bile duct	41210	41210.J405	Categorical multiple	240	Health-related outcomes > Hospital inpatient > Summary Operations	2005	NA	NA	NA	NA	NA	NA	NA	NA	NA	binary	383289/20(383309)	0.0482566549773994	0.0314319382632969	0.000235774873430139	0.0653360078521447	0.0164444406295313	0.00355940252115351	FALSE	binary	390405/22(390427)	0.0287966687576519	15.1735846851215	-60.3793678187242	NA	1183.87520848439	0.00539106554517836	-49.3282128402739	49.3389949713642	1703.26755892733	15.8609997465503	-59.6919392805749	NA	1183.87499731123	16.2188740368512	-59.3340604980263	NA	1183.87492692006	15.1794537128174	-60.3734987912351	NA	1183.87520848762	15.7445205198548	-59.8084185074944	NA	1183.87499731474	15.096728857306	-60.4562236463027	NA	1183.87520848067	16.1435864852997	-59.4093480495156	NA	1183.87492691908	15.8125937542187	-59.7403452731382	NA	1183.87499731486	-1.92159535275055e-05	-47.9279104222488	47.9278719903417	1654.73461892883	17.0787156399726	-58.474213760984	NA	1183.87484647421	0.00246729953191303	FALSE
Operative procedures - secondary OPCS4: S55.2 Removal of slough from burnt skin NEC	41210	41210.S552	Categorical multiple	240	Health-related outcomes > Hospital inpatient > Summary Operations	2005	NA	NA	NA	NA	NA	NA	NA	NA	NA	binary	383285/24(383309)	0.940513518456248	-0.00104540624379685	-0.0286592173947559	0.0266794039262612	0.0140069747829963	0.0470190813331031	FALSE	binary	390402/25(390427)	0.18575789800526	1.40193882384736	-0.509130695883484	4.37557038484938	1.11806694379851	1.16825183955548	-0.887304653719355	4.17477344404163	1.15473203255091	0.708377511151196	-1.63735480589518	3.77734203275189	1.22477491477943	-0.0342887981031419	-3.26465826351232	3.19608067058788	1.41423735576884	-14.1923623538538	NA	30.8132209586148	739.40483787914	1.27701891106232	-0.63405287063324	4.25065147367156	1.11806789424023	0.635145764702325	-1.71058121245693	3.70410697580339	1.22477203356973	0.992260661329363	-1.06329136884012	3.99878007639498	1.15472998075987	-0.0397906156126253	-3.27016216242432	3.19058093745799	1.41423895488525	1.33775045309975	-0.573312778900097	4.31137923762521	1.11806430692722	-14.1924839398781	NA	29.9012652520808	724.424150808223	0.0122336935124021	FALSE
Operative procedures - secondary OPCS4: G82.8 Other specified other operations on ileum	41210	41210.G828	Categorical multiple	240	Health-related outcomes > Hospital inpatient > Summary Operations	2005	NA	NA	NA	NA	NA	NA	NA	NA	NA	binary	383298/11(383309)	0.689792279556215	0.00829440109959807	-0.0324979792952681	0.0506070328113948	0.0208446644172871	0.0349831635296149	FALSE	binary	390416/11(390427)	0.435594953924442	-16.1960184806313	NA	157.419136897138	2010.77631450647	0.068052360180872	-3.16231939075514	3.2984241213218	1.41423993477689	0.0122933988905732	-3.218075920797	3.24266271698543	1.41423806369323	-16.197903363252	NA	153.183420290597	1961.74091473656	0.713415399541539	-1.63232768621726	3.78238595578222	1.22478108924119	-0.10698408575347	-3.33736935175247	3.12340124037443	1.41425032994003	-16.1978306494242	NA	151.18497189759	1938.59443943652	0.990010658077438	-1.0655386701759	3.99652792559759	1.15472898022108	-16.1958360363961	NA	152.707585796979	1956.20595058451	-0.0469522237744071	-3.27732004166883	3.18341560066559	1.41423691382663	-0.0219302404510108	-3.25230033535818	3.20843986332578	1.41423866286928	0.0255763594207971	FALSE
Operative procedures - secondary OPCS4: Z15.5 Axillary tail of breast	41210	41210.Z155	Categorical multiple	240	Health-related outcomes > Hospital inpatient > Summary Operations	2005	NA	NA	NA	NA	NA	NA	NA	NA	NA	binary	383259/50(383309)	0.740191848112572	0.0032243626589001	-0.0158294551077713	0.0224557601718972	0.00973028125601491	0.0374762562597133	FALSE	binary	390377/50(390427)	0.891536783179594	-0.278320098721663	-1.90319576488617	1.23397576567141	0.763836838768373	0.284094708467292	-1.04565637302002	1.6805466074077	0.670905132954905	-0.280781060845877	-1.9056538174737	1.23151149927742	0.763835032856141	-0.731030707163204	-2.70714155929932	0.902907159983993	0.866087676461869	0.233601312977955	-1.09615016203812	1.63005353764263	0.670905335399613	0.104746867435216	-1.22500218613593	1.50119689860056	0.670904030461894	-0.0616355456337144	-1.50379810915116	1.38052699853558	0.70718240852805	0.584648473532208	-0.570627875917339	1.90571508141542	0.612459079444261	-0.332343656714668	-1.95721446724517	1.17994664950237	0.763833813223357	0.178903210095461	-1.15083960303073	1.57534764540922	0.670900684785172	-0.318900532175127	-1.94377981261383	1.19339945255734	0.763839086750035	0.0456734765300319	FALSE
Operative procedures - secondary OPCS4: L62.8 Other specified other open operations on femoral artery	41210	41210.L628	Categorical multiple	240	Health-related outcomes > Hospital inpatient > Summary Operations	2005	NA	NA	NA	NA	NA	NA	NA	NA	NA	binary	383294/15(383309)	0.935411330856702	-0.00143386647386049	-0.0364692585474938	0.0337500860096534	0.0176911750495124	0.0467622172336384	FALSE	binary	390412/15(390427)	0.772772595167071	0.0295185525538091	-3.20091627044436	3.25995356350681	1.41428820540701	0.0847189169628251	-3.14572677020433	3.31516491942514	1.41429659484828	0.71358549112072	-1.63225298133598	3.78261529243745	1.22483242446129	0.664153102408278	-1.68167142681385	3.73317417183303	1.2248248538077	0.0399134388264828	-3.19052525056586	3.27035236585391	1.41429119279875	-0.0895345240660268	-3.31996300778664	3.1408939992102	1.41428328177369	0.639255688761121	-1.70656860387703	3.70827656572366	1.22482470124194	-15.0160297896715	NA	63.1807656943759	1046.33426249005	0.673130649903961	-1.67270149938039	3.74215653826028	1.22482901686333	0.646204989865087	-1.69962021131574	3.71522627750436	1.22482510849157	-15.0099757043183	-455.064365498857	-226.130253845376	1089.09075596735	0.0406732577978039	FALSE
Operative procedures - secondary OPCS4: W37.4 Revision of one component of total prosthetic replacement of hip joint using cement	41210	41210.W374	Categorical multiple	240	Health-related outcomes > Hospital inpatient > Summary Operations	2005	NA	NA	NA	NA	NA	NA	NA	NA	NA	binary	383294/15(383309)	0.301910442984052	0.0185700844006086	-0.0164979501121916	0.055817461465055	0.0182161607476121	0.0161025729580383	FALSE	binary	390412/15(390427)	0.208995676088205	0.0162469964127217	-3.21412554988887	3.24661955440995	1.41424055000171	-16.1963901041832	NA	139.260089661782	2062.82454398124	-16.1977905738445	NA	135.099488834285	2007.63417433955	-0.0349246405286873	-3.26529291603998	3.19544363846368	1.41423726799355	1.118358696236	-0.937208043646093	4.12488451727737	1.1547369958772	-16.1924618913441	NA	125.99434062196	1886.74300676447	0.634572712574136	-1.71115326208944	3.70353265211982	1.22477185570482	0.989681545030977	-1.06586776995676	3.99619880088466	1.15472897458726	0.654644393250929	-1.69109110906562	3.72361024919726	1.2247770017196	0.646548541048351	-1.69917778662578	3.71550870448175	1.22477204891528	-16.1949444079269	NA	132.353474064806	1971.15825635876	0.0136554529944442	FALSE
Operative procedures - secondary OPCS4: J43.8 Other specified diagnostic endoscopic retrograde examination of bile duct and pancreatic duct	41210	41210.J438	Categorical multiple	240	Health-related outcomes > Hospital inpatient > Summary Operations	2005	NA	NA	NA	NA	NA	NA	NA	NA	NA	binary	383282/27(383309)	0.561927840046036	0.00768662397919155	-0.0182489200283274	0.0342085624547925	0.0132893034249131	0.0287299257468486	FALSE	binary	390400/27(390427)	0.952782408060549	1.11965863140603	-0.935912844457698	4.12618656782124	1.15473507074893	0.071668408055868	-3.15871143537676	3.30204827911446	1.41424095019481	0.70701786474757	-1.63872356067574	3.775987041583	1.2247762585899	0.660402205464186	-1.68533735744368	3.72937022637784	1.22477524295887	1.12555397326387	-0.930023792715017	4.13208500798571	1.15473797029402	1.00032528152351	-1.05525418811664	4.00685715587871	1.15473875311462	0.636393512710881	-1.70934506796242	3.70536092205306	1.22477470668178	0.583534493962323	-1.76220220842829	3.65250072856852	1.22477368209896	1.06680376436663	-0.988772318926553	4.07333397844933	1.15473719978915	1.34057238790868	-0.570506801958585	4.31420699447174	1.11806696283159	-0.019654240570615	-3.25003037762337	3.21072190379159	1.41423634856262	0.0481582746401855	FALSE
Operative procedures - secondary OPCS4: F11.2 Augmentation of alveolar ridge using autobone graft	41210	41210.F112	Categorical multiple	240	Health-related outcomes > Hospital inpatient > Summary Operations	2005	NA	NA	NA	NA	NA	NA	NA	NA	NA	binary	383294/15(383309)	0.0539812426996168	0.0357493358063457	-0.000593712216854134	0.0761933459545906	0.0193301457754482	0.00395225349680539	FALSE	binary	390412/15(390427)	0.215860948864759	6.55997531169082e-06	-99.6327863613673	99.632799481318	2811.41651936469	-0.00252117146541912	-100.996814279146	100.991771936216	2849.83503602729	-0.00330310598875622	-99.610172943174	99.6035667311964	2810.6850274041	17.2454042164347	-126.409196833782	NA	1980.80322460051	16.8926881295032	-132.251767931883	NA	1980.80326667493	16.7657250293434	-132.378731032375	NA	1980.80326667936	16.1230698043113	-133.021395759802	NA	1980.80339288166	16.0732388219693	-133.071226742191	NA	1980.80339288228	16.835336898044	-132.309119163231	NA	1980.80326667346	16.1364854599773	-133.007980104175	NA	1980.80339288217	17.2573611426213	-131.887091751039	NA	1980.80322460403	0.0141060413841375	FALSE
Operative procedures - secondary OPCS4: Z20.3 Mastoid	41210	41210.Z203	Categorical multiple	240	Health-related outcomes > Hospital inpatient > Summary Operations	2005	NA	NA	NA	NA	NA	NA	NA	NA	NA	binary	383288/21(383309)	0.132035807897976	0.023048804381365	-0.00683943891365714	0.0548401596736598	0.0155913074959738	0.0078268002072181	FALSE	binary	390406/21(390427)	0.296435197297735	15.9094853751059	-63.4990125017428	NA	1212.76561733642	15.9629724590236	-63.4455254177031	NA	1212.76561733456	15.9085610504273	-63.4999368263449	NA	1212.76561733525	15.8598026925745	-63.5486951840336	NA	1212.76561733275	0.000927098275805664	-51.5064718096342	51.5083260061858	1722.65865529689	0.000852253468584064	-49.9156949257113	49.9173994326484	1669.45281384699	15.8360765481413	-63.5724213284866	NA	1212.76561733305	15.7876292208279	-63.6208686558256	NA	1212.76561733344	16.2597719381589	-63.1487214394505	NA	1212.76554862183	16.2519421876772	-63.1565511897681	NA	1212.76554861932	16.2774132811127	-63.1310800964125	NA	1212.76554862054	0.018480685944267	FALSE
Operative procedures - secondary OPCS4: F11.8 Other specified preprosthetic oral surgery	41210	41210.F118	Categorical multiple	240	Health-related outcomes > Hospital inpatient > Summary Operations	2005	NA	NA	NA	NA	NA	NA	NA	NA	NA	binary	383292/17(383309)	0.237738490428765	-0.0198091369434261	-0.0541596236029726	0.0130076228566015	0.0169437300420407	0.0129813503712658	FALSE	binary	390410/17(390427)	0.486624025853933	0.0144327735582157	-2.10607701805651	2.1349425666068	1.00003761582465	-0.627059709588776	-3.6960227099772	1.718671067892	1.22477439580811	0.0112379501915345	-2.10926756428491	2.13174344043559	1.00003488410638	0.657657697814415	-0.976231949711427	2.63373525056688	0.866063586952803	-15.890415539102	NA	71.5229218215624	1220.74928458137	-0.803653267371834	-3.87262458305666	1.54209103464563	1.2247816554378	-0.75238592326929	-3.82134568605187	1.59333962425786	1.22477157648322	-0.801658842878467	-3.87061900150312	1.54406733899899	1.22477192015375	-0.73369274418945	-3.80265643041587	1.61203917648605	1.22477500017974	-15.8891736482759	NA	68.7210797303505	1181.60351038931	-0.0238367338867946	-2.14434549673658	2.09667201621347	1.00003695619833	0.0281530250667133	FALSE
Operative procedures - secondary OPCS4: L70.1 Open embolectomy of artery NEC	41210	41210.L701	Categorical multiple	240	Health-related outcomes > Hospital inpatient > Summary Operations	2005	NA	NA	NA	NA	NA	NA	NA	NA	NA	binary	383288/21(383309)	0.346186607454205	0.0142441176813821	-0.0152782887643548	0.0450052770638409	0.0152406768833558	0.018239509583837	FALSE	binary	390406/21(390427)	0.987197364964365	-0.675878787687453	-3.74484766477289	1.6698622356195	1.22477541544981	-0.621807446191403	-3.6907759060738	1.72393287948008	1.22477598720911	0.0161295040100073	-2.10438837532644	2.13664742536949	1.00004173284539	-0.726804718875554	-3.79577026587309	1.61893093648548	1.22477127171372	-0.671343685386654	-3.74031436891403	1.67440028202975	1.2247770548282	-0.106885424031839	-2.22740477900809	2.01363398950035	1.00004265019949	-0.0573384020472873	-2.17785020921525	2.06317342268192	1.00003784776751	-0.106433755802397	-2.22694649901245	2.01407899682181	1.000038427885	-0.731280116147437	-3.80024886025709	1.614460744706	1.2247738948072	0.356494996850098	-1.44125572402093	2.38368982956431	0.912913675868083	0.385140777206506	-1.41261006401181	2.4123357526969	0.91291375501788	0.0494881665864648	FALSE
Operative procedures - secondary OPCS4: Z20.9 Outer ear NEC	41210	41210.Z209	Categorical multiple	240	Health-related outcomes > Hospital inpatient > Summary Operations	2005	NA	NA	NA	NA	NA	NA	NA	NA	NA	binary	383299/10(383309)	0.921434568514223	0.00214205529633878	-0.0408672627858856	0.0458952367254359	0.0217265815609951	0.0461146606803661	FALSE	binary	390417/10(390427)	0.605421181782109	0.710293897322822	-1.63544440560911	3.77926148669016	1.22477850925165	-16.189215456012	NA	169.287839561539	2058.11795303946	0.0141807897090736	-3.21619175896014	3.24455335718222	1.41424055234115	-16.190664127946	NA	160.012213926945	1955.20845782072	0.021297696563843	-3.2090823429934	3.25167778995795	1.41424631680468	-0.106822240011856	-3.33720544920441	3.12356102575258	1.41424875130812	-16.1906093280199	NA	157.935167896584	1932.16022412582	-0.107567555282796	-3.33793779887844	3.12280269056585	1.41423877629469	-16.1889203745781	NA	159.519378679829	1949.72043710573	0.645209918126545	-1.70051970710493	3.7141721087286	1.22477381678578	-0.0212632016675324	-3.25163336334737	3.20910697313788	1.41423871758665	0.0337066363357977	FALSE
Operative procedures - secondary OPCS4: F16.1 Drainage of abscess of alveolus of tooth	41210	41210.F161	Categorical multiple	240	Health-related outcomes > Hospital inpatient > Summary Operations	2005	NA	NA	NA	NA	NA	NA	NA	NA	NA	binary	383250/59(383309)	0.23277348737232	-0.0106763037858399	-0.0284100794085649	0.00685606656956457	0.0089678753570684	0.0127439129683992	FALSE	binary	390367/60(390427)	0.21683438320439	0.0103175466505944	-1.26951003750222	1.29014505764271	0.632514449324693	0.0673179490888096	-1.21251120016593	1.3471471124731	0.632515349677281	0.486380559465718	-0.611474305097841	1.68326890204132	0.570155519969452	0.1475623425024	-1.05261517472848	1.39178905945237	0.6055886928891	-0.209607031824682	-1.60601010982617	1.12009008026251	0.670875715448463	-0.11639077540317	-1.39621284164479	1.16343122588113	0.632511363462258	-0.0589831582887282	-1.33880449304157	1.22083818468427	0.632510974541079	0.232976435893091	-0.909121251672469	1.4506169414167	0.585600917360037	0.292952914789318	-0.849144066656872	1.5105926659356	0.585600510009248	-0.558902131229231	-2.14326213889372	0.8461877149681	0.73034516488686	-14.8010087349694	-158.644711989937	4.0122589300073	438.121603240661	0.014156349796579	FALSE
Operative procedures - secondary OPCS4: C13.3 Blepharoplasty of lower eyelid	41210	41210.C133	Categorical multiple	240	Health-related outcomes > Hospital inpatient > Summary Operations	2005	NA	NA	NA	NA	NA	NA	NA	NA	NA	binary	383284/25(383309)	0.548588047064448	0.008268935096825	-0.0187018139360624	0.0359064076681871	0.013825019314394	0.0280737351061993	FALSE	binary	390402/25(390427)	0.283216106356821	-15.2809990804605	NA	29.4512720962761	734.928375519557	0.355132212430209	-1.15712252995993	1.97997218987341	0.763814244042257	-15.2860501753994	NA	29.4300549953815	734.662776295929	-1.13327519171687	-4.13979676336904	0.922281296614407	1.15473201980452	-1.07768748275775	-4.08421434323078	0.97787985736222	1.15473698701873	0.183064589454687	-1.32920700783095	1.80791941678577	0.763823460415046	-0.463932538617475	-2.49112137002994	1.33381024163756	0.912910078291489	-0.109693156315962	-1.79677752423316	1.57739118082295	0.816539331235179	-0.0370662345398296	-1.72416201493882	1.650029650723	0.816546159876892	-0.45155588264461	-2.478745009899	1.34618728945545	0.912910286965852	-0.426603014479938	-2.45379564453072	1.3711446066474	0.912912711094071	0.017701999212564	FALSE
Operative procedures - secondary OPCS4: J57.5 Excision of tail of pancreas NEC	41210	41210.J575	Categorical multiple	240	Health-related outcomes > Hospital inpatient > Summary Operations	2005	NA	NA	NA	NA	NA	NA	NA	NA	NA	binary	383295/14(383309)	0.758707232801992	-0.00563376654323446	-0.0422286126904593	0.0306524975565165	0.0183464728522639	0.0383094456915904	FALSE	binary	390412/15(390427)	0.539971747738625	-15.8802413152342	NA	75.8781466721238	1214.98417704038	0.0688726470832125	-2.05163946719434	2.18938480950479	1.00003901018999	-15.8848783417876	NA	75.8335173716081	1214.45463438893	-0.0342015880108885	-2.15470736849435	2.08630421955842	1.00003497032452	0.0221793922249747	-2.09834056254881	2.14269945315928	1.00004402125052	-0.104278544871607	-2.22480703169242	2.01625009167893	1.00004946805669	-0.0579310157558801	-2.17843596332179	2.06257395281594	1.0000344380118	-0.80234392807874	-3.87130495615774	1.54338339534091	1.22477244667305	-0.72964546621059	-3.79861418143777	1.61609440564787	1.22477916714472	-0.739757790199454	-3.80871967686162	1.60597095486903	1.22477320136217	-15.8814078290164	NA	74.1597917518481	1192.24667272444	0.0306443851437071	FALSE
Operative procedures - secondary OPCS4: C13.4 Blepharoplasty NEC	41210	41210.C134	Categorical multiple	240	Health-related outcomes > Hospital inpatient > Summary Operations	2005	NA	NA	NA	NA	NA	NA	NA	NA	NA	binary	383249/60(383309)	0.818537450188245	-0.00203237839443524	-0.019438171066194	0.0153918478006042	0.00885757859039784	0.0412450353997582	FALSE	binary	390364/63(390427)	0.130605213395877	1.11768433826956	-0.937876238025018	4.12424235580311	1.1534856783622	2.01480629365075	0.288484930486168	4.94304191773534	1.06773437241769	1.80439306054642	0.0371971079357177	4.74279567168184	1.07882477881029	2.3645599873807	0.727448469199214	5.27044459134612	1.0431218990952	1.40996723152543	-0.501113394926138	4.38359868359232	1.11678100816238	1.28579262016937	-0.625288732431759	4.2594244051492	1.11678124588372	2.02177402236316	0.326188051906756	4.94244546778573	1.05933608942733	1.68188119849906	-0.0853081084501778	4.62028119530188	1.0788222564996	0.658728454906185	-1.68702312627638	3.72768655972568	1.22358297125468	1.74641890806859	-0.0207734629269685	4.68482011441469	1.07882342025228	1.59008012595563	-0.234636793906934	4.54286611138653	1.09416421748343	0.00900083118246642	FALSE
Operative procedures - secondary OPCS4: H11.3 Colectomy and anastomosis NEC	41210	41210.H113	Categorical multiple	240	Health-related outcomes > Hospital inpatient > Summary Operations	2005	NA	NA	NA	NA	NA	NA	NA	NA	NA	binary	383298/11(383309)	0.286123100318921	0.0225273466155382	-0.0185706817043996	0.067191809847464	0.0215016526386958	0.0153341391814885	FALSE	binary	390416/11(390427)	0.535521696887735	-16.1480605863878	NA	153.262641609371	1966.78710259866	0.0728781121706224	-3.15750685435005	3.30326314868761	1.41425009389755	-16.152535933321	NA	153.162424404848	1965.67557984214	-0.0330152451249459	-3.26339485820884	3.19736438984746	1.41424596542633	-16.1455412877601	NA	153.542517249375	1970.00709323662	0.59113228851827	-1.7546298409537	3.66011467262911	1.22479136772651	-0.0564712937487301	-3.28685075839755	3.1739081995057	1.41424585404293	-16.1552622901651	NA	143.287720694294	1851.06606884451	0.659226456608073	-1.68653481282906	3.72820832999417	1.22479091581659	0.645637111096332	-1.70010876333605	3.71460936203071	1.2247825668294	-0.0205907950966192	-3.25097034318192	3.20978874788026	1.41424590515958	0.0304584627499016	FALSE
Operative procedures - secondary OPCS4: C15.2 Correction of entropion NEC	41210	41210.C152	Categorical multiple	240	Health-related outcomes > Hospital inpatient > Summary Operations	2005	NA	NA	NA	NA	NA	NA	NA	NA	NA	binary	383273/36(383309)	0.921841573709738	0.00112223823307475	-0.0213349521953901	0.0237436643386833	0.0114389062377945	0.0461470385080297	FALSE	binary	390390/37(390427)	0.613140162595211	0.715436204976542	-1.63031678265606	3.78441254219628	1.22478291687987	1.17267692708783	-0.882910162623544	4.17921250338151	1.15474263573097	1.11323861722891	-0.942342372120724	4.11977117869655	1.15473981730687	1.91393369903677	0.187597903627484	4.84211934493381	1.06908638454897	1.41551346526449	-0.495591145656473	4.38915929394388	1.1180779963505	1.00101744923065	-1.05456668445899	4.0075515789203	1.15474127727819	0.637326318109847	-1.70842221876392	3.70629988982629	1.22478050622268	0.989419219222082	-1.06615599101591	3.99594893531561	1.15473715321585	-0.0303760077490772	-3.26076119591107	3.20000921611248	1.41424327130372	1.34017824573177	-0.570914967592373	4.31381900859727	1.11807319461502	1.36598193475371	-0.54511272356294	4.33962331971541	1.1180737899458	0.0340653571897283	FALSE
Operative procedures - secondary OPCS4: C15.3 Correction of trichiasis	41210	41210.C153	Categorical multiple	240	Health-related outcomes > Hospital inpatient > Summary Operations	2005	NA	NA	NA	NA	NA	NA	NA	NA	NA	binary	383292/17(383309)	0.1564191147659	-0.0238515213134921	-0.0586643033883349	0.00905093318255686	0.0170793820315728	0.00901830426523917	FALSE	binary	390410/17(390427)	0.243067242154346	16.1938611292663	-64.2634894048726	NA	1134.85186196159	15.8415669631597	-64.615788777558	NA	1134.85193540044	15.0880978604079	-65.3692734980284	NA	1134.85215568854	16.1373825405618	-64.3199679932537	NA	1134.85186195702	15.7975293868536	-64.65982635361	NA	1134.85193539686	16.0782402212038	-64.379110312925	NA	1134.85186196144	15.0130307606069	-65.4443405973078	NA	1134.85215568118	-0.00380441395801707	-51.5470352350154	51.5394264070991	1563.93412494353	15.0459725872281	-65.4113987711414	NA	1134.8521556876	15.0231268877474	-65.4342444701635	NA	1134.85215568113	0.00521772281063366	-52.559802154469	52.5702376000903	1594.93743513702	0.0156109191128221	FALSE
Operative procedures - secondary OPCS4: T02.3 Insertion of prosthesis into chest wall NEC	41210	41210.T023	Categorical multiple	240	Health-related outcomes > Hospital inpatient > Summary Operations	2005	NA	NA	NA	NA	NA	NA	NA	NA	NA	binary	383288/21(383309)	0.0168061920125167	0.0376402148995855	0.00659429307294664	0.071785365376659	0.0164721212900748	0.00157572094629598	FALSE	binary	390405/22(390427)	0.103376203738402	15.199086783058	-61.6208078055336	NA	1199.64597558006	15.9434188698817	322.233308172287	504.435009269573	1199.64576718549	15.8860513438646	-59.0554518319514	NA	1199.64576718312	15.1460970791245	-59.7954191149946	NA	1199.64597557703	15.2041900741611	247.314596125501	499.906626915199	1199.64597558332	0.00916218864630527	-48.0237813022185	48.0421056795111	1651.37765832929	15.8155701786109	-59.1259329971317	NA	1199.64576718195	15.7636310388133	-61.0562502048618	NA	1199.64576718124	16.5315432859724	-58.4099533809155	NA	1199.64566298976	15.1330392841618	-59.8084769099709	NA	1199.64597557724	16.9510927495281	-57.9904017473547	NA	1199.64562825282	0.00722035084649372	FALSE
Operative procedures - secondary OPCS4: H16.1 Drainage of colon	41210	41210.H161	Categorical multiple	240	Health-related outcomes > Hospital inpatient > Summary Operations	2005	NA	NA	NA	NA	NA	NA	NA	NA	NA	binary	383299/10(383309)	0.19505387023059	-0.0286357057757379	-0.0757949473419885	0.0144766473373308	0.0225853019949818	0.0109113279226386	FALSE	binary	390417/10(390427)	0.193280209948764	-17.5284646226049	NA	157.953072012133	1962.56166743807	-17.531028242701	NA	162.745171628876	2016.18452974798	-17.5357617449181	NA	157.920051695163	1962.27398272339	-1.41875093468149	-4.39239141545136	0.492340772969866	1.11807634676135	-1.35776211540523	-4.33141588315414	0.553360186418405	1.11808902930279	-1.48379952952827	-4.45745538263182	0.427327421140783	1.11809100065645	-1.4425595939755	-4.41619937020696	0.468530498911234	1.11807567521509	-17.5391635764202	NA	147.657848452999	1847.54094135316	-1.41690379688706	-4.39055714882046	0.49421755501336	1.11808863338802	-17.534795277886	NA	152.61495712058	1902.93171683569	-1.40651176335357	-4.38015224965653	0.504579796093677	1.11807633164852	0.0126974058357758	FALSE
Operative procedures - secondary OPCS4: T03.3 Reopening of chest and re-exploration of intrathoracic operation site NEC	41210	41210.T033	Categorical multiple	240	Health-related outcomes > Hospital inpatient > Summary Operations	2005	NA	NA	NA	NA	NA	NA	NA	NA	NA	binary	383252/57(383309)	0.769389501491425	0.00266644608777146	-0.0151557712542171	0.0206333861767463	0.00909990170760267	0.0387994301502331	FALSE	binary	390369/58(390427)	0.893030206144438	0.0225649375903589	-1.41959567945162	1.46472566696222	0.707174943468977	-0.213243399960864	-1.83811448850961	1.29904737275307	0.763825704389003	0.0146783954746574	-1.42748010248788	1.45683694459304	0.707173768484381	-0.0321330438918663	-1.47428866344652	1.41002262456966	0.707171941389463	0.722978867745997	-0.432302119381026	2.04404920848432	0.612456125355171	0.308116535872682	-0.945012038949697	1.67219252196017	0.645571687243687	-0.0556625886373366	-1.49781679467792	1.38649167283754	0.707171048982341	0.450505860644959	-0.746998733268605	1.7903738491707	0.626855640914479	0.529809634109673	-0.667708471775815	1.86968869583783	0.626862449178331	-0.0463175437548803	-1.48847229206708	1.39583721505408	0.707171360438133	-0.308379063655691	-1.93324299065944	1.2039033160594	0.763819713076849	0.0457347215538738	FALSE
Operative procedures - secondary OPCS4: W51.0 Conversion from previous prosthetic replacement of head of humerus NEC	41210	41210.W510	Categorical multiple	240	Health-related outcomes > Hospital inpatient > Summary Operations	2005	NA	NA	NA	NA	NA	NA	NA	NA	NA	binary	383298/11(383309)	0.98700401708703	-0.000337188186657182	-0.0414337048056596	0.0410859791913089	0.0206988007412972	0.0493351752719738	FALSE	binary	390416/11(390427)	0.226953474422709	16.1881222937054	-153.828318865016	NA	1976.61699042938	16.2427741503069	-153.773667008268	NA	1976.61699042768	-0.00116350057714884	-116.354493067282	116.352166066127	2804.65782350563	17.2408563526459	-152.775570300623	NA	1976.61682178849	16.8834917264956	-153.132938553321	NA	1976.61686395086	-0.006804482558744	-112.890223518002	112.876614552884	2721.01679875277	-0.00153099141471402	-114.301265310222	114.298203327393	2755.15660166886	16.7658843508059	-153.250545928823	NA	1976.61686394868	-0.00353718120959969	-114.812452363686	114.805378001267	2767.43023490468	16.1321018211777	-153.884339337082	NA	1976.61699042401	16.1491566657354	-153.86728449297	NA	1976.61699042919	0.0147534887790367	FALSE
Operative procedures - secondary OPCS4: H21.2 Fibreoptic endoscopic coagulation of blood vessel of colon	41210	41210.H212	Categorical multiple	240	Health-related outcomes > Hospital inpatient > Summary Operations	2005	NA	NA	NA	NA	NA	NA	NA	NA	NA	binary	383297/12(383309)	0.201618324476477	-0.0256404633924308	-0.0678058332755612	0.0135704607559389	0.0204280484343425	0.0111897772405457	FALSE	binary	390415/12(390427)	0.167575314299495	0.0254351955375925	-3.20497295495677	3.2558434725614	1.4142677912995	0.77177711471816	-1.57402637860218	3.84078532380651	1.22481367698934	1.11486759766489	-0.940759026334862	4.12142292097809	1.15476447766253	-16.081170232729	NA	136.355294343116	1854.02621407442	-16.0682768183746	NA	140.401379286868	1903.08037472221	0.599164269399495	-1.74662784410319	3.66816529488663	1.22480746738632	-16.0808383949016	NA	134.562336842412	1832.21512410779	-16.0880776385996	NA	130.993378835214	1788.89530576207	0.667626475967262	-1.6781733102769	3.73663232693964	1.22481164450566	-16.0837534552764	NA	135.377196483681	1842.16140394492	-0.0220495569950163	-3.25245421533345	3.20835501318804	1.41426502785153	0.0111225337941292	FALSE
Operative procedures - secondary OPCS4: X48.3 Removal of plaster cast	41210	41210.X483	Categorical multiple	240	Health-related outcomes > Hospital inpatient > Summary Operations	2005	NA	NA	NA	NA	NA	NA	NA	NA	NA	binary	383291/18(383309)	0.561367351775278	0.00944475173594488	-0.0223708499836531	0.0422875224048921	0.0163205132413517	0.0286910723536522	FALSE	binary	390409/18(390427)	0.0973395601483529	-15.2028806166064	NA	70.019347506	1222.53371692117	0.0673088667498776	-3.16306058448918	3.29767831716293	1.41423785407155	1.62232342773616	-0.202379377033091	4.57513333735844	1.09547623933319	0.658021743159279	-1.68770191970714	3.72698049949512	1.22477047108458	-15.2029087922162	NA	70.1534704076608	1224.45814695236	-0.11069203093679	-3.34106690488052	3.11968285599866	1.41424202258821	-15.2030838953923	NA	66.9580823938204	1178.62203585692	0.99115774857968	-1.06439017576155	3.9976746474753	1.15472824910057	-0.0405721966692372	-3.27094185829013	3.18979747079475	1.41423801814401	-0.0474651660527542	-3.2778319401869	3.18290160890747	1.41423579938157	1.07525174437077	-0.980299734594294	4.08177037515147	1.15472987584062	0.00686162999256311	FALSE
Operative procedures - secondary OPCS4: T81.9 Unspecified biopsy of muscle	41210	41210.T819	Categorical multiple	240	Health-related outcomes > Hospital inpatient > Summary Operations	2005	NA	NA	NA	NA	NA	NA	NA	NA	NA	binary	383286/23(383309)	0.105560669077307	0.0236860753186238	-0.00492010048376967	0.0540757103360368	0.0149243663493291	0.00658780866862373	FALSE	binary	390404/23(390427)	0.17342139550869	0.00439776233538632	-29.5029176758487	29.5117132005195	1036.33939530567	15.6428892902604	-28.2600329363695	NA	730.183544139412	14.1995979450095	-29.7033551602132	NA	730.184057705231	14.8459538334838	-29.0569786857775	NA	730.183715324144	14.9031400498903	-29.98542948223	NA	730.183715333183	14.7764887481592	-29.1264437717809	NA	730.183715335433	15.22775504025	-29.6608074752729	NA	730.183601197109	14.0775973128176	-30.8109932666778	NA	730.184057702094	14.8441955582732	-30.0443739737161	NA	730.183715331048	14.1399189116869	-30.7486716679093	NA	730.184057703733	15.7754629590447	-29.1130939437432	NA	730.183509897081	0.01148562929262	FALSE
Operative procedures - secondary OPCS4: A14.5 Attention to cerebroventricular shunt NEC	41210	41210.A145	Categorical multiple	240	Health-related outcomes > Hospital inpatient > Summary Operations	2005	NA	NA	NA	NA	NA	NA	NA	NA	NA	binary	383298/11(383309)	0.713991474448569	-0.00758872150727252	-0.0492348506996372	0.0333898529433263	0.0207250756112832	0.0362027283716111	FALSE	binary	390416/11(390427)	0.231230346148534	-0.00207459541420201	-115.38336648839	115.379217297562	2784.43449052654	16.2266722380543	-152.345460873231	NA	1961.75730768151	16.8653551972848	-151.706766963424	NA	1961.75718024423	16.1265947260825	-152.445538384978	NA	1961.75730767889	16.8706874286286	-151.70143473242	NA	1961.75718024818	16.0497356331206	-152.522397478982	NA	1961.75730769102	17.2016499032073	-151.370468607197	NA	1961.75713776383	16.0541608310217	-152.517972280048	NA	1961.757307679	-0.00163011842520241	-113.813866997749	113.810606760898	2746.56933209514	0.00213598083291407	-113.612594444967	113.616866406633	2741.80301537022	-0.00320061894251966	-114.304937217114	114.298535979228	2758.38216481611	0.0149831576184435	FALSE
Operative procedures - secondary OPCS4: T09.8 Other specified other open operations on pleura	41210	41210.T098	Categorical multiple	240	Health-related outcomes > Hospital inpatient > Summary Operations	2005	NA	NA	NA	NA	NA	NA	NA	NA	NA	binary	383283/26(383309)	0.776064647162244	-0.00382638874690474	-0.0304108715100256	0.0227011131249466	0.0134518281644173	0.0391016232084269	FALSE	binary	390400/27(390427)	0.155095289518062	0.0193077366970535	-2.10122505872217	2.13984058486362	1.00005186944386	0.478733059401334	-1.31904285315321	2.5059482433701	0.912928171997024	-0.676796391402972	-3.74577476630989	1.66895822024406	1.22478684862988	0.372513901825786	-1.42525519640401	2.3997236444021	0.912924429991522	0.430258127510543	-1.36752128345312	2.45747612007348	0.912930098810968	0.589081929308784	-1.04484983197512	2.56518910413802	0.86608440654341	-14.8269190283461	NA	25.7894748472915	691.276311554374	-0.799992661020269	-3.86896787769552	1.54575682479107	1.22478409355391	0.369692871065916	-1.42808298694132	2.39690803125789	0.912928149552503	-14.8307166949472	NA	26.0202386101185	695.268462119596	0.896558148420284	-0.63816305992958	2.84003669474679	0.836719179410088	0.010405092086268	FALSE
Operative procedures - secondary OPCS4: X50.8 Other specified external resuscitation	41210	41210.X508	Categorical multiple	240	Health-related outcomes > Hospital inpatient > Summary Operations	2005	NA	NA	NA	NA	NA	NA	NA	NA	NA	binary	383282/27(383309)	0.575045292559867	-0.00740311936448064	-0.0336146138610557	0.0185526462868437	0.0132158644246044	0.0294033845622518	FALSE	binary	390399/28(390427)	0.111390310469548	-15.2453116376373	NA	26.6351671267481	722.847443085349	0.0728061473763592	-1.61430746970083	1.75991988023526	0.816556748059074	-1.08359591390907	-4.09012755371605	0.971981014143055	1.1547413774165	-0.0331002393160789	-1.72020659923955	1.65400615708903	0.816552407838408	0.53633820991851	-0.868793352461423	2.12073150299028	0.730366670073488	-0.508516961715869	-2.53572628783552	1.28925177783288	0.912924213438664	0.45431194680823	-0.950804010450341	2.03869268728489	0.730358633277201	-0.513275239681168	-2.54047797480039	1.28448504571633	0.912919631885701	-15.2450531836193	NA	25.5020778823147	703.286122152004	-1.14667971184922	-4.15320995962826	0.908894369193902	1.15474007145098	-0.020451584771645	-1.70755854899324	1.66665537565019	0.816552755299094	0.00774968283826939	FALSE
Operative procedures - secondary OPCS4: H30.4 Intubation of colon NEC	41210	41210.H304	Categorical multiple	240	Health-related outcomes > Hospital inpatient > Summary Operations	2005	NA	NA	NA	NA	NA	NA	NA	NA	NA	binary	383299/10(383309)	0.134318585305012	-0.0333200172130582	-0.0815744418950117	0.0100934383558224	0.0229258786209631	0.00796278708340529	FALSE	binary	390417/10(390427)	0.294750956339826	0.0262091040450736	-3.20420165863846	3.25662003166741	1.41426981479112	-16.0668400028123	NA	157.235019166449	1945.18158464177	0.0172556159029819	-3.21315447193608	3.24766583449214	1.41426928355125	1.06835397536817	-0.987270448862343	4.07490820787776	1.15476346220141	0.0353488143202896	-3.1950693823619	3.26576724620916	1.41427554904888	-0.0920840089973653	-3.3224951784922	3.13832726498301	1.4142701040778	0.638847120042328	-1.70693759412822	3.707843524562	1.22480345941365	-16.0809481877841	NA	142.710175121654	1782.3096090644	-16.0609919468006	NA	148.019403631307	1841.67766814058	-16.0758017211318	NA	147.415720413527	1835.06801153695	-16.0741309964505	NA	149.283191337406	1856.01019995603	0.0183691325079837	FALSE
Operative procedures - secondary OPCS4: Y59.9 Unspecified harvest of flap of skin and fascia	41210	41210.Y599	Categorical multiple	240	Health-related outcomes > Hospital inpatient > Summary Operations	2005	NA	NA	NA	NA	NA	NA	NA	NA	NA	binary	383299/10(383309)	0.595795663551452	-0.0115286607504289	-0.0557113503115462	0.0313297009149122	0.0217923655401688	0.0303855120013815	FALSE	binary	390417/10(390427)	0.274537686094469	0.712033816215362	-1.63370816736738	3.78100377893224	1.2247804613144	0.0707223988071631	-3.15965472745119	3.30109957419842	1.41424398205026	0.0136641710997988	-3.21670909486309	3.24403744907149	1.4142410041302	-16.1814405317918	NA	158.512163015316	1946.64016381843	0.0237219617425475	-3.20666228429278	3.2541062875377	1.41424945991283	-16.1753759973667	NA	152.000461758597	1874.01160496005	-16.1813297322147	NA	156.452527242328	1923.68806182941	-0.108518321399903	-3.33888980246971	3.12185315408068	1.41423962704085	-16.177816115021	NA	158.028543728917	1941.21072540226	1.05146538890656	-1.00409333186457	4.05798736413468	1.1547332737535	-16.17979776414	NA	159.500230198507	1957.63205674909	0.0172360995669102	FALSE
Operative procedures - secondary OPCS4: T11.1 Diagnostic endoscopic examination of pleura and biopsy of lesion of pleura	41210	41210.T111	Categorical multiple	240	Health-related outcomes > Hospital inpatient > Summary Operations	2005	NA	NA	NA	NA	NA	NA	NA	NA	NA	binary	383256/53(383309)	0.640333134617476	0.0044116294105964	-0.0140781832085022	0.0231072630007933	0.00945259761307798	0.0325246071490244	FALSE	binary	390373/54(390427)	0.933627973218775	0.0192500172367983	-1.26059461561149	1.29909474188692	0.632523178485342	-0.438909268300398	-2.0232874654995	0.966203968619933	0.730355245687707	-0.208429083560828	-1.60484578547611	1.12128321703862	0.67088282352164	-0.0333598271377794	-1.31319890383755	1.24647928152879	0.632520040049079	0.0244777914545167	-1.25537050417195	1.30432623223169	0.632525244278335	-0.326899533441459	-1.72331605779124	1.00281266667846	0.670882549171288	-0.973327820821726	-2.91679174781023	0.561371438373587	0.83667537428518	-0.107861587342423	-1.38769730901859	1.171974121372	0.632518122896527	-0.258654250100759	-1.65507233364457	1.07105966406131	0.670883608902953	0.422237500892072	-0.675626758926512	1.61913349485644	0.570159424161253	-0.243737269730784	-1.64015142539573	1.08597221831391	0.670881257156306	0.0473686512970821	FALSE
Operative procedures - secondary OPCS4: W62.2 Primary arthrodesis and external fixation of joint NEC	41210	41210.W622	Categorical multiple	240	Health-related outcomes > Hospital inpatient > Summary Operations	2005	NA	NA	NA	NA	NA	NA	NA	NA	NA	binary	383284/25(383309)	0.220506357305891	0.0170399524943184	-0.0101207697091039	0.045408299542059	0.014058385676951	0.0120726126748403	FALSE	binary	390400/27(390427)	0.017682077321718	-15.2324562117845	NA	26.8033530996951	716.859288716192	-15.2374198028286	NA	27.9374966876985	736.285096747929	-1.08887727253456	-4.09541274841555	0.966707614167455	1.15474503419646	-0.0352601262976943	-1.72237469945282	1.65185449212036	0.816557311198745	-0.386670244009161	-2.41388943141162	1.41111092900685	0.912931034826443	0.876139978237312	-0.364542602185811	2.39477589379663	0.677095933222506	-1.15811444823097	-4.16464728471845	0.897465008977521	1.15474255318013	-1.20943168577594	-4.2159633939532	0.846145440305899	1.15474149101453	-1.13677973190901	-4.14331687725908	0.918808616504821	1.15474660772928	0.465907084579646	-0.939218492132155	2.0502954497987	0.730363560182158	-0.426420546900153	-2.45363887021153	1.37135956973532	0.912930446862839	0.00164486635460869	FALSE
Operative procedures - secondary OPCS4: X56.9 Unspecified intubation of trachea	41210	41210.X569	Categorical multiple	240	Health-related outcomes > Hospital inpatient > Summary Operations	2005	NA	NA	NA	NA	NA	NA	NA	NA	NA	binary	383278/31(383309)	0.807778436675828	-0.00299681706716406	-0.0272886603722292	0.02128574450352	0.0123168587799887	0.0407485753755828	FALSE	binary	390396/31(390427)	0.00141503984784991	-15.143083593343	NA	50.8645286523876	1190.65746298857	2.15322355976659	0.457602959412192	5.07386157496215	1.06070853745448	1.11304073557035	-0.942537241088684	4.11957241689682	1.15474202116088	0.660576365692297	-1.68517099115368	3.72954983145286	1.22478320168183	1.41433440633964	-0.496768348769291	4.3879801766519	1.11808097856401	-15.1384815686319	NA	46.8529462453618	1118.21278875033	1.55352741983784	-0.271204193443487	4.50634924255293	1.0954875650463	-15.1524924024052	NA	46.9792740352004	1120.74424268214	-0.031810993502776	-3.26219595848526	3.19857401003293	1.41424970507781	1.33973065884734	-0.571359572328668	4.31337086389467	1.11807570319327	1.07808491810523	-0.977491564029475	4.08461584884429	1.1547413232354	0.00038278139901133	FALSE
Operative procedures - secondary OPCS4: G16.2 Diagnostic fibreoptic endoscopic ultrasound examination of oesophagus	41210	41210.G162	Categorical multiple	240	Health-related outcomes > Hospital inpatient > Summary Operations	2005	NA	NA	NA	NA	NA	NA	NA	NA	NA	binary	383294/15(383309)	0.444000992781804	-0.0135927954288078	-0.0495313333125698	0.021252285555302	0.017830406826584	0.0229235019858401	FALSE	binary	390412/15(390427)	0.390743814874477	0.022736057455323	-2.09780273295189	2.14327502740967	1.00005599814639	-0.618563510664518	-3.68754864949255	1.72720295494605	1.22479340979076	0.0147639158531339	-2.10577043059624	2.13529835365355	1.00005314029668	-15.8254784007535	NA	70.8265194278996	1152.96842373064	0.435409426654712	-1.36238584440781	2.46264007229104	0.912939046954558	-0.790228004428926	-3.85921385300046	1.55553956965443	1.22479402024356	-15.8253245635649	NA	69.8051121395529	1139.37580324678	-15.8309669415879	NA	67.7671602037569	1112.33443309867	-0.722817380245248	-3.7918039935382	1.62295147784712	1.22479469596775	-0.0462293545613502	-2.16676063664638	2.07430194255137	1.00005116476222	-0.713809922105904	-3.78278821162671	1.6319452144055	1.22478739180273	0.0233890371407323	FALSE
Operative procedures - secondary OPCS4: Z37.2 Coeliac artery	41210	41210.Z372	Categorical multiple	240	Health-related outcomes > Hospital inpatient > Summary Operations	2005	NA	NA	NA	NA	NA	NA	NA	NA	NA	binary	383246/63(383309)	0.360178734267987	-0.00791002017595343	-0.0249824926559271	0.00904029739433556	0.00865343701542997	0.0188892246589535	FALSE	binary	390363/64(390427)	0.0392350556753482	0.811106445594174	-0.200428076512873	1.96624184141331	0.539454715367572	0.256734003600821	-0.943500124234244	1.50101354310909	0.605616679487434	0.0145954551093368	-1.26527183044777	1.29446279243957	0.632534141114688	-0.255445266141515	-1.65188105745867	1.07428805663737	0.67089208656154	-1.58036890929568	-4.53316342802783	0.24437785188857	1.09397225507813	-0.321251993613039	-1.71768937035603	1.0084831738224	0.670892755582855	-0.566633820068763	-2.15102376657875	0.838494244924128	0.730358454712333	0.679595782756541	-0.331923691506282	1.83471939934372	0.539447482174363	-0.946867459343367	-2.89034967853714	0.587860650808424	0.836677732220942	0.423669491100352	-0.674224737466484	1.62059078654702	0.570173025202103	-0.243922436570772	-1.64035921566695	1.08581188751323	0.670892639014844	0.00319349052889453	FALSE
Operative procedures - secondary OPCS4: Z60.9 Muscle NEC	41210	41210.Z609	Categorical multiple	240	Health-related outcomes > Hospital inpatient > Summary Operations	2005	NA	NA	NA	NA	NA	NA	NA	NA	NA	binary	383264/45(383309)	0.377004514718471	-0.00904624202434459	-0.029335664494779	0.011033016647239	0.0102552958414221	0.0197137800034536	FALSE	binary	390382/45(390427)	0.563769868785184	-1.23884131172488	-3.14271390527022	0.181294727130693	0.801815414039769	-0.781365449692148	-2.31618907876652	0.49884128383509	0.690115610527067	-0.548351864715409	-1.8881815486523	0.649104993503437	0.626837018063049	-0.883043961098565	-2.41786279555793	0.397155930726178	0.690112063434758	-0.542882393648315	-1.8827167847728	0.65458035266217	0.626839949172821	-0.670846911063771	-2.01068241475429	0.526617254443328	0.626840601354121	-0.61899491168363	-1.95882036512527	0.57845670811412	0.626834374020833	-0.667961949186262	-2.00778687039704	0.529488998093357	0.626834018053256	-0.0408764440912625	-1.11283432216854	1.03108144366753	0.534585722687236	-1.29971989983657	-3.20358836758018	0.120409219478905	0.801805953751311	-1.9702684605499	-4.89849197884035	-0.243968607374222	1.06782667402871	0.0317249223500591	FALSE
Operative procedures - secondary OPCS4: G21.5 Insertion of stent into oesophagus NEC	41210	41210.G215	Categorical multiple	240	Health-related outcomes > Hospital inpatient > Summary Operations	2005	NA	NA	NA	NA	NA	NA	NA	NA	NA	binary	383297/12(383309)	0.567267680122656	0.0114077651679306	-0.027603370309938	0.0522186418021959	0.0200476858904709	0.0290018994992229	FALSE	binary	390415/12(390427)	0.0502403686496543	0.713286620367415	-1.63246767146403	3.78226426548256	1.22478705321919	-16.1464616999159	NA	150.009484887612	2017.63954517943	0.708198872486517	-1.63755048976584	3.77717341548364	1.22478436844063	-16.1498111682335	NA	141.694652749753	1916.71281665993	-16.1435292509881	NA	145.903340493345	1967.74283005558	-16.1431273541913	NA	135.798906217108	1845.03932483055	0.636689529440556	-1.70905664713155	3.70566212507204	1.22478266455734	-16.152656686249	NA	136.109052582482	1848.92116199628	-0.0343856173995731	-3.26477455558131	3.19600340101934	1.41425297329556	-16.152306664646	NA	140.723439660024	1904.94963294891	1.36592881104311	-0.54516125554843	4.3395687228705	1.11807567579088	0.00400498709479855	FALSE
Operative procedures - secondary OPCS4: A55.2 Spinal myelography NEC	41210	41210.A552	Categorical multiple	240	Health-related outcomes > Hospital inpatient > Summary Operations	2005	NA	NA	NA	NA	NA	NA	NA	NA	NA	binary	383284/25(383309)	0.396693539524291	0.0117185849413911	-0.0152994588030286	0.0396140975496594	0.0139023168196474	0.0206807977896736	FALSE	binary	390402/25(390427)	0.987150713758757	0.0148605455715922	-2.10564926949375	2.13537036875398	1.00003781362568	-0.627321435547777	-3.69628489027633	1.71841064932912	1.22477439412725	-0.682454704748926	-3.75141671336055	1.66327505149807	1.22477262152911	-0.728732820418018	-3.79769372087741	1.61699517806247	1.22477095859685	0.423173723360284	-1.37457652200144	2.45036818031515	0.912914521059014	0.296043663287064	-1.50171385928364	2.32324392988843	0.912918516628866	-0.0592072010890008	-2.17971113965451	2.06129673521776	1.00003406688203	-0.109046364837974	-2.22954985277478	2.01145710674985	1.00003377389672	-0.0399942139082094	-2.16050339647359	2.0805149901867	1.000037414137	0.359125001249849	-1.43861410939205	2.38631063860708	0.912908433751583	0.382076769599921	-1.41566880771891	2.40926752032334	0.91291196578935	0.0494859792641848	FALSE
Operative procedures - secondary OPCS4: G24.4 Antireflux gastropexy	41210	41210.G244	Categorical multiple	240	Health-related outcomes > Hospital inpatient > Summary Operations	2005	NA	NA	NA	NA	NA	NA	NA	NA	NA	binary	383289/20(383309)	0.615754968052582	-0.00770189398412735	-0.0382783989485652	0.0225026143766351	0.0153608646775816	0.0312640303919876	FALSE	binary	390406/21(390427)	0.407564686603549	0.0199523437931073	-2.10056694842531	2.14047170366067	1.00004367400562	-0.623193256302414	-3.69216475490754	1.7225513104703	1.22478178602651	-0.680032604631159	-3.74900136609516	1.6657075236997	1.22477939908718	0.372259966381816	-1.42549248391673	2.39945632368442	0.912915610717054	-15.8538621314506	-504.938578438023	-304.991024162022	1203.37354812047	0.593954678410055	-1.03997902662696	2.5700630080531	0.866085642988616	-0.0574388779813023	-2.17795235113242	2.06307461165233	1.00003995229752	-15.8646491383801	NA	58.0646265834646	1130.88961497187	-0.0331565086016776	-2.15368106671276	2.08736817613741	1.00004704592047	0.359895392963154	-1.43785583619022	2.38709076977838	0.912914938090435	-0.712546849117905	-3.78151498367554	1.63319226477726	1.22477885283266	0.0241327267159543	FALSE
Operative procedures - secondary OPCS4: T26.3 Repair of recurrent incisional hernia using sutures	41210	41210.T263	Categorical multiple	240	Health-related outcomes > Hospital inpatient > Summary Operations	2005	NA	NA	NA	NA	NA	NA	NA	NA	NA	binary	383297/12(383309)	0.664119242915208	0.00863612308510812	-0.0303659077668886	0.0490803980691475	0.0199542003499915	0.0336988430322915	FALSE	binary	390415/12(390427)	0.592405229382943	0.0229539005641586	-3.20743444888172	3.253342323186	1.41425276144549	0.0743478155450781	-3.15604533903916	3.30474108664143	1.41425646709519	0.0151758483146338	-3.2152110145088	3.24556277482817	1.4142516164498	-0.0318010680609897	-3.26218525442653	3.19858315449701	1.41424955111483	-16.1225924280445	NA	145.587395811798	1951.48331129192	-16.1190292949731	NA	135.494664235357	1829.64327626405	1.04280878056039	-1.0127728576005	4.04934184588279	1.15474385556179	-0.109658829108484	-3.34004043124862	3.12072277082984	1.41424755237594	-16.1235356929578	NA	140.969896443179	1895.77164938355	-0.0456592470865711	-3.2760425028815	3.18472401594062	1.41424882556804	0.67342544706414	-1.67232831718271	3.7424024951269	1.22478683264966	0.0330351283958178	FALSE
Operative procedures - secondary OPCS4: T26.4 Removal of prosthetic material from previous repair of incisional hernia	41210	41210.T264	Categorical multiple	240	Health-related outcomes > Hospital inpatient > Summary Operations	2005	NA	NA	NA	NA	NA	NA	NA	NA	NA	binary	383280/29(383309)	0.490145688897974	0.0088356995449942	-0.0162066504050783	0.0344843684403716	0.012847772032448	0.0251856328786047	FALSE	binary	390398/29(390427)	0.620902031539129	0.421844985236391	-1.37589612896244	2.44903237046833	0.912909368892974	0.0686906198383876	-2.05181498475313	2.18919623971838	1.00003488883957	-14.8924649169481	NA	25.4050349838177	739.689365148445	-0.727744780347255	-3.79670430795434	1.61798022392461	1.22477122231375	0.425595941650525	-1.3721486925534	2.4527861297261	0.912911298835857	0.297714986639002	-1.50003104158626	2.32490628805736	0.912912064415235	0.634978533213112	-0.99890853061514	2.61105435972543	0.866062269002696	0.585266099345884	-1.04862077269429	2.56134177898466	0.866062167480311	0.366780735757079	-1.4309600781677	2.39396789315381	0.912909208540337	-0.740721307777796	-3.80968084451727	1.60500370776119	1.22477122955881	0.383556154415841	-1.4141809321585	2.41074033871025	0.912907162952167	0.0344415766218995	FALSE
Operative procedures - secondary OPCS4: W70.2 Open excision of semilunar cartilage NEC	41210	41210.W702	Categorical multiple	240	Health-related outcomes > Hospital inpatient > Summary Operations	2005	NA	NA	NA	NA	NA	NA	NA	NA	NA	binary	383290/19(383309)	0.053889626068669	-0.0310219663751067	-0.0648786839193486	0.000510386621252021	0.0165075702139642	0.00394577793127267	FALSE	binary	390408/19(390427)	0.320321519219417	0.708258826539462	-0.925685981449002	2.68437460703704	0.866091068077095	-0.619463561838768	-3.68844601964127	1.72629875043895	1.22479132416797	-0.670577877564387	-3.73956610975349	1.67519388913804	1.22479637806249	-0.725547966251566	-3.79452682368045	1.62020848094445	1.22478817901629	0.425704057306056	-1.37207879442106	2.4529244623061	0.91293221127675	-0.109453723760817	-2.22998877853797	2.01108132028177	1.0000536784661	0.34948325898542	-1.44829324409851	2.37669870317826	0.912928766386667	-0.795531688244287	-3.86451175400522	1.55022675719579	1.22478924060214	-0.733730692980051	-3.80271036576792	1.61202702020908	1.22478887868296	-15.8203486739803	NA	61.4986513815852	1138.5095377919	-15.8101320671861	NA	62.4615516806302	1152.53764820909	0.0196815258760226	FALSE
Operative procedures - secondary OPCS4: M11.9 Unspecified diagnostic endoscopic examination of kidney	41210	41210.M119	Categorical multiple	240	Health-related outcomes > Hospital inpatient > Summary Operations	2005	NA	NA	NA	NA	NA	NA	NA	NA	NA	binary	383281/28(383309)	0.892889106361231	0.00174663136708941	-0.0237336711691905	0.0274715594196922	0.0129755651076956	0.0447914867898463	FALSE	binary	390399/28(390427)	0.219784100095422	-0.383226494804134	-2.410438572605	1.41454573117047	0.912926125150652	-15.2377513773983	NA	27.6372248855931	739.7798193449	0.0145886847210164	-1.67252477686025	1.70170223692757	0.816556655658141	0.255532141656114	-1.25674261325807	1.88038961597623	0.763825126568429	-1.06961383239965	-4.07615142219666	0.985975446979389	1.15474700760815	-0.0969733612655064	-1.78409382436635	1.59014731027045	0.816560855369759	0.231716023767703	-1.28055724307217	1.8565721967635	0.763824316119035	-0.109485668216999	-1.79659223349476	1.57762089014521	0.816552524665767	-15.2329733344769	NA	25.3770846567132	700.700128206031	-1.14468992057179	-4.15122160144029	0.910887136473683	1.15474144287624	0.267622237694479	-1.24465318849961	1.89248020165824	0.763825459680511	0.0143029003893434	FALSE
Operative procedures - secondary OPCS4: W72.5 Primary prosthetic replacement of extra-articular ligament	41210	41210.W725	Categorical multiple	240	Health-related outcomes > Hospital inpatient > Summary Operations	2005	NA	NA	NA	NA	NA	NA	NA	NA	NA	binary	383293/16(383309)	0.600852861206707	0.00901940598975842	-0.0247301835690909	0.0438887221861918	0.0173013225011739	0.0306035227076498	FALSE	binary	390411/16(390427)	0.962152254357072	0.015335877282446	-3.21503795534694	3.24570971497455	1.41424131416739	-14.1879242467743	NA	41.560535223365	756.650111657293	0.709125570707022	-1.63661122989013	3.77809240852522	1.22477760691239	0.659040600826037	-1.68668814909568	3.72800243396888	1.22477325569367	0.0192289479331119	-3.21114623112183	3.2496041421819	1.4142423517599	0.583492354192096	-1.76224611562908	3.65246020266208	1.22477849443589	-0.0579129678747553	-3.28828228614571	3.17245635615263	1.414237848588	0.587270271883166	-1.75846068118931	3.65623347399032	1.22477444611032	-0.0400399724642035	-3.27041260672032	3.19033267095443	1.41424039570315	-0.0490048169661828	-3.27937507068761	3.18136542717665	1.41423856088042	0.671714973859905	-1.67401588214792	3.74067811567671	1.22477439368776	0.0484907476267553	FALSE
Operative procedures - secondary OPCS4: G32.1 Bypass of stomach by anastomosis of stomach to transposed jejunum	41210	41210.G321	Categorical multiple	240	Health-related outcomes > Hospital inpatient > Summary Operations	2005	NA	NA	NA	NA	NA	NA	NA	NA	NA	binary	383290/19(383309)	0.0277328546354328	0.036328953277097	0.00386907562857404	0.0720837277273451	0.0172199647305857	0.00225565532723191	FALSE	binary	390407/20(390427)	0.0967306563974554	0.0123931078358471	-3.2179780145924	3.2427642190896	1.41423915694982	-15.2000889869903	NA	68.3996979638089	1253.43830785368	-15.1986377783471	NA	66.1613347250289	1219.85605443793	1.06354251291791	-0.992005977622849	4.07005966528055	1.15472851612209	-15.2019243135496	NA	66.3340251721313	1222.49453354137	-0.113905533440539	-3.34427752906632	3.11646645579888	1.41423982917255	-0.0590178270263241	-3.28938500679918	3.1713493523552	1.41423613415442	0.99303928836437	-1.06251250264794	3.99955807389182	1.15473004217465	1.56718082453768	-0.257520855352346	4.51999023494484	1.09547579337059	0.645213587302537	-1.70051169457882	3.71417332326828	1.22477135222137	1.07384069027978	-0.981713644999554	4.08036068220514	1.15473118584475	0.00682663283608207	FALSE
Operative procedures - secondary OPCS4: W74.8 Other specified other reconstruction of ligament	41210	41210.W748	Categorical multiple	240	Health-related outcomes > Hospital inpatient > Summary Operations	2005	NA	NA	NA	NA	NA	NA	NA	NA	NA	binary	383285/24(383309)	0.703651564706159	0.00534216233041494	-0.0221862866342206	0.0333780814072702	0.0140646127161098	0.0357170609566569	FALSE	binary	390401/26(390427)	0.700829235900107	-1.08188238246474	-4.08840969995972	0.973687052301408	1.1547381312677	-15.2705585608667	NA	29.6302186616435	749.214762566128	0.0107837510537726	-1.67631439220542	1.69788191299565	0.816547743993147	0.252863857947156	-1.25939329875547	1.87770587504186	0.76381572119722	-0.385345106515259	-2.41254988891706	1.41241807316131	0.91292140718648	-1.20333034119748	-4.20986545106208	0.852255118501416	1.1547454553498	-0.0588309348952472	-1.745924943859	1.62826307883408	0.816545280735672	-0.515662808032902	-2.54285602807559	1.28208567743017	0.912913403324711	-0.442915785669139	-2.47011802266706	1.35484420471125	0.912919656296564	-0.451090461959366	-2.4782855439935	1.34666043517396	0.912914703346961	-0.0209938573824877	-1.70809538171283	1.66610775933767	0.816549777015981	0.0377619318430378	FALSE
Operative procedures - secondary OPCS4: G36.2 Closure of perforation of stomach NEC	41210	41210.G362	Categorical multiple	240	Health-related outcomes > Hospital inpatient > Summary Operations	2005	NA	NA	NA	NA	NA	NA	NA	NA	NA	binary	383297/12(383309)	0.84491358529762	-0.00387489183053726	-0.0433791526638905	0.0354851586517522	0.0198095211592241	0.0425638922465895	FALSE	binary	390414/13(390427)	0.140618458368953	0.00232605601965057	-103.974871242573	103.979523354612	2742.53404856116	16.8912142232459	-137.070799258975	NA	1932.24004056365	17.2420910022105	-136.719919043522	NA	1932.23999743536	16.0980824213416	-137.863941370117	NA	1932.24016994572	16.8460056851141	-137.116007797385	NA	1932.24004056716	0.00714994374296829	-100.85481887189	100.869118759375	2660.3658385542	-0.000534004049646946	-102.114208208521	102.113140200421	2693.38119900674	16.7153231868257	-137.246690295058	NA	1932.24004055943	16.0958832377226	-137.866140553984	NA	1932.24016994883	0.00299366558596073	-102.379971760572	102.385959091744	2700.48410583288	16.8062473194042	-137.155766163024	NA	1932.24004056627	0.00956734765300319	FALSE
Operative procedures - secondary OPCS4: A68.9 Unspecified other release of peripheral nerve	41210	41210.A689	Categorical multiple	240	Health-related outcomes > Hospital inpatient > Summary Operations	2005	NA	NA	NA	NA	NA	NA	NA	NA	NA	binary	383277/32(383309)	0.0431716193407408	-0.0248664735996777	-0.0500418029231117	-0.000756241555318046	0.0124967121547913	0.00322914867898463	FALSE	binary	390393/34(390427)	0.0217085474202419	0.524764217090368	-0.880321508353569	2.10912086168566	0.730343149968004	-1.03151778534763	-4.03803688856986	1.02403353726459	1.15472964045925	0.706278850126658	-0.626272095669038	2.26212635510016	0.707153988322372	0.658006836265858	-0.674537940822133	2.21384974426799	0.707150967217934	-15.302247793047	-114.096438753455	24.6014931037713	742.642705306299	-0.517234062850754	-2.54442171219363	1.28050720294994	0.91290923535709	0.22874420453808	-1.28349002680653	1.85356630129481	0.763803076064692	-15.3015082973303	-108.124112192005	22.190262212391	697.753876010215	-1.13985262119741	-4.14637083837392	0.915696892237533	1.15472880965092	-0.0475875053257825	-1.73466429723304	1.63948928717237	0.816534816913736	-0.0239051807205782	-1.71098529572884	1.6631749212235	0.816536789494939	0.00195984076293801	FALSE
Operative procedures - secondary OPCS4: K60.3 Renewal of intravenous cardiac pacemaker system	41210	41210.K603	Categorical multiple	240	Health-related outcomes > Hospital inpatient > Summary Operations	2005	NA	NA	NA	NA	NA	NA	NA	NA	NA	binary	383277/32(383309)	0.723592995660766	-0.00428563800006443	-0.0282121187475046	0.0195723494305815	0.0121186384770436	0.0366452253496805	FALSE	binary	390394/33(390427)	0.453370082182715	0.0246691838356138	-1.41751609276317	1.46685471776038	0.70719537185599	-0.616328143536914	-2.59245911598858	1.01763872367886	0.866101962003473	-15.4891874823198	NA	22.7600527058537	705.936741722568	-0.318751075988874	-1.94363347350549	1.19355256785123	0.763840926589155	-0.254803923463464	-1.87969786945032	1.25751323846372	0.763848197770002	-1.47957308541365	-4.45322760496169	0.431550111503929	1.11808945081508	-0.055157085439959	-1.49733366185662	1.38701958607494	0.707190349802208	-0.802914269143142	-2.77903094433244	0.831031666677604	0.86609161566919	0.197115424771156	-1.13265525178222	1.59358560475631	0.670915757261334	-0.333451052179202	-1.95833235833777	1.17885122179433	0.763840216059635	-0.713710520650282	-2.68983273214166	0.920243311115605	0.866095579120016	0.0264906601338641	FALSE
Operative procedures - secondary OPCS4: W76.2 Excision of lesion of ligament	41210	41210.W762	Categorical multiple	240	Health-related outcomes > Hospital inpatient > Summary Operations	2005	NA	NA	NA	NA	NA	NA	NA	NA	NA	binary	383281/28(383309)	0.266449540824242	-0.0144655604433278	-0.0405925266454716	0.0110279171417344	0.0130794069510973	0.014371438438957	FALSE	binary	390399/28(390427)	0.657928646773465	-0.393533381115837	-2.42072373070249	1.40421165782654	0.912911692152366	0.576153278994774	-0.828939106474797	2.16051494899819	0.730346812514319	0.0116460537603719	-1.67544106814716	1.69873316332994	0.816541360057147	-1.13466964702734	-4.14118762961344	0.920881644238272	1.15472792882627	-0.391160656399814	-2.41835202926508	1.40658567001248	0.912912397374643	-0.11461200181941	-1.80170326311688	1.57247922433264	0.816543815365044	-1.15848478419745	-4.16500246617166	0.897065867277854	1.15472717274505	-1.20573632018893	-4.21225483169152	0.849815987334968	1.15472666692572	-1.14138204559584	-4.14790113125385	0.914171488151902	1.15472885891884	0.24096626136468	-1.27127466809411	1.86579405999619	0.763807038898985	-0.431932460052062	-2.45912302454736	1.36581282695586	0.912911834291435	0.0359377050614638	FALSE
Operative procedures - secondary OPCS4: Z44.6 Pouch of Douglas	41210	41210.Z446	Categorical multiple	240	Health-related outcomes > Hospital inpatient > Summary Operations	2005	NA	NA	NA	NA	NA	NA	NA	NA	NA	binary	383292/17(383309)	0.573290093273799	-0.00938703253831408	-0.0427694068206098	0.0233979953862046	0.0166952666152005	0.0293213607321706	FALSE	binary	390410/17(390427)	0.402107335980655	-16.7222267209636	NA	113.52658164323	1839.67324552554	0.0598214347882723	-2.06074257389824	2.18038543955277	1.00007192582663	0.413677075559788	-1.3841405056595	2.44092529972765	0.912951142064121	-16.7161095424925	NA	110.350791495103	1794.73103183467	0.00652721604183914	-2.11403810863697	2.12709240006817	1.00007272022219	-0.123589498127438	-2.24414889093175	1.99696977362989	1.00006894936788	-0.75625802744882	-3.8252514138166	1.58952148437773	1.22480043350134	-0.105104681575095	-2.22567161359618	2.0154625486138	1.00007388287871	-0.0463450028025611	-2.16690343002311	2.07421338824025	1.00006836124414	-16.7069381777085	NA	109.479844853366	1782.2999810647	-0.731024856345536	-3.80002847249054	1.61477106977632	1.22480931967302	0.023951178966709	FALSE
Operative procedures - secondary OPCS4: A73.8 Other specified other operations on peripheral nerve	41210	41210.A738	Categorical multiple	240	Health-related outcomes > Hospital inpatient > Summary Operations	2005	NA	NA	NA	NA	NA	NA	NA	NA	NA	binary	383255/54(383309)	0.36539152574947	0.0084909082947932	-0.0098609711949879	0.0271580276309405	0.00941084171188604	0.0191676739768606	FALSE	binary	390372/55(390427)	0.32524165380328	1.40377306638039	0.0196947633295124	3.29472251556445	0.790600615713948	0.0679993149537561	-2.05250841756993	2.1885070549479	1.00001825442313	0.705149083995527	-0.928744831535106	2.68122953495501	0.866052672416224	0.370969167537494	-1.42676970867028	2.39815493152239	0.912895424723707	0.714334116728445	-0.91956500506311	2.69041820634102	0.866055279364564	-0.105250614542518	-2.2257599712329	2.01525876976722	1.00000211441481	1.3282219846805	-0.0558495517908388	3.21916767517168	0.790597747093698	0.807111700862232	-0.727566773166574	2.75056243498948	0.836685882522327	1.34923873739101	-0.0348393598502914	3.24018808492502	0.79060053511154	0.646754965228994	-0.987136472392453	2.62283370553515	0.866051422827476	0.895039571708345	-0.639643624241661	2.83849334063603	0.836688113555849	0.0199483791941905	FALSE
Operative procedures - secondary OPCS4: W78.5 Release of contracture of elbow joint	41210	41210.W785	Categorical multiple	240	Health-related outcomes > Hospital inpatient > Summary Operations	2005	NA	NA	NA	NA	NA	NA	NA	NA	NA	binary	383273/36(383309)	0.958231801316363	0.000599376138142594	-0.0218795391441635	0.0232195610534258	0.0114453647473769	0.0479450872042825	FALSE	binary	390391/36(390427)	0.236021788700033	-1.08627296761093	-4.09279356314103	0.969280604711325	1.15473055844594	0.354426096817552	-1.15781691441013	1.97925588447183	0.763807737961788	0.30124166407629	-1.21100227277249	1.92607229101491	0.763808252001773	-1.13405258862529	-4.14057080766425	0.921496142152495	1.1547283317999	0.302956263167047	-1.20928811373099	1.92778721882139	0.763808472982671	-0.519436672326224	-2.54662415690804	1.27830422327643	0.912908911293187	0.228477168082612	-1.28375925850074	1.85330122488787	0.763804160871384	0.181576430896052	-1.33066178161064	1.80640207589705	0.76380514233016	-0.0423787532624959	-1.72945923500864	1.64470171009118	0.816536869755957	0.645623645710078	-0.686923648748193	2.20146852168982	0.707152118500766	-14.3003282373928	-106.524638107921	8.88568829138562	440.631197474032	0.0152456362920513	FALSE
Operative procedures - secondary OPCS4: C54.6 Removal of implant or explant from sclera	41210	41210.C546	Categorical multiple	240	Health-related outcomes > Hospital inpatient > Summary Operations	2005	NA	NA	NA	NA	NA	NA	NA	NA	NA	binary	383290/19(383309)	0.869829227886457	0.00258188245445121	-0.028405183828566	0.033996548980987	0.0157631391924041	0.0437057503021931	FALSE	binary	390408/19(390427)	0.838104961322592	0.425607800231468	-1.37215623397829	2.4528134251469	0.912921935629457	-14.8512767037304	NA	36.1052976480215	746.346714754457	-0.678869689387086	-3.74784021693718	1.66687314671562	1.22478082237307	-0.72633337302024	-3.79530288132743	1.61940782402267	1.22477993630773	-0.667466134179663	-3.73644283099885	1.67828679110017	1.22478621957981	0.303439814950586	-1.49433031433172	2.33065031073714	0.912925284151045	-0.749836061712486	-3.81880525275362	1.59590462772385	1.22477966102225	-0.801613184133323	-3.87058153355014	1.54412610081164	1.22477891903286	-0.0340954887992285	-2.15462325339345	2.08643241714247	1.00004904454014	-0.0473175288182586	-2.16783578960148	2.07320074596762	1.00004295230577	-0.020608396323642	-2.14112662401835	2.09990983100397	1.00004292665715	0.043444595126646	FALSE
Operative procedures - secondary OPCS4: P26.2 Insertion of ring pessary into vagina	41210	41210.P262	Categorical multiple	240	Health-related outcomes > Hospital inpatient > Summary Operations	2005	NA	NA	NA	NA	NA	NA	NA	NA	NA	binary	383282/27(383309)	0.21395847682497	0.01662219104052	-0.00950429759159498	0.0438428262000459	0.0135136183775119	0.0117380417889829	FALSE	binary	390399/28(390427)	0.620343250560289	0.0178907764454767	-3.21252492391052	3.24830651489883	1.41427262503733	1.45115820819502	-0.460015593331199	4.42483576685685	1.11811043475181	0.0127006708608909	-3.21771848450854	3.24311990975832	1.41427529473684	-0.0337280942527719	-3.26414148852903	3.19668533178695	1.41427085191589	0.714529410964087	-1.63127785385175	3.78354039922836	1.22481514749644	1.29021432171437	-0.620985347073325	4.26390338923837	1.11812133977009	-0.0599368400735456	-3.29034856959504	3.1704748851769	1.41426956021701	0.581805829940088	-1.76398809820618	3.65080849830742	1.22480792321286	1.35221297385127	-0.55896177816808	4.3258910152169	1.11811087497996	1.05528270203849	-1.00035640486989	4.06184485676642	1.15476981525105	1.37127691572313	-0.539900611331852	4.34495617036692	1.11811203051581	0.0344153287545387	FALSE
Operative procedures - secondary OPCS4: T36.5 Creation of omental flap	41210	41210.T365	Categorical multiple	240	Health-related outcomes > Hospital inpatient > Summary Operations	2005	NA	NA	NA	NA	NA	NA	NA	NA	NA	binary	383273/36(383309)	0.658583659258105	0.00506569572523118	-0.0173879744002117	0.0278484914427879	0.0114800780324024	0.0334203937143844	FALSE	binary	390389/38(390427)	0.430341490257032	-1.08348141763686	-4.0899992063216	0.972069545023431	1.15472881555186	0.355888847219644	-1.15635164577285	1.98071625715389	0.763806806591584	0.301146678896211	-1.21109242878574	1.92597288021779	0.763806053043494	-1.13349534124815	-4.14001094013597	0.922051109942068	1.15472615542007	0.0186190332916851	-1.66846451925166	1.70570260629205	0.816539255059598	0.737697780738643	-0.542508808059883	2.27252131422357	0.69011601018522	-0.464015139892509	-2.49119574043731	1.33371763523796	0.912904984292659	-0.107364074635784	-1.7944400206331	1.57971187207542	0.816534724656145	-1.13864266208961	-4.14515974093547	0.91690681904992	1.15472745816059	0.463106377062495	-0.941972206865689	2.04745712336796	0.730339776004251	0.26505724614747	-1.24717992143495	1.88988175589504	0.763804998079926	0.0252810709129883	FALSE
Operative procedures - secondary OPCS4: A84.7 Sleep studies NEC	41210	41210.A847	Categorical multiple	240	Health-related outcomes > Hospital inpatient > Summary Operations	2005	NA	NA	NA	NA	NA	NA	NA	NA	NA	binary	383271/38(383309)	0.390095993878215	-0.00957557538170423	-0.0316933251456313	0.0122740552155313	0.011160800540552	0.0203893973407011	FALSE	binary	390387/40(390427)	0.63134096206759	0.933193326055994	-0.601495985970179	2.87665103191616	0.836704511846928	0.475636160854815	-1.32210921495315	2.50282676998343	0.912911883408081	0.708015194130949	-0.925882695418128	2.684098328415	0.866067820047936	0.371425491656438	-1.42631496789558	2.39861219059493	0.912909189599835	0.714172506988763	-0.919729144406555	2.69025827173307	0.866069705341114	-0.107456071417077	-2.22796515209206	2.01305303723381	1.00003737484852	1.19516408393856	-0.224971056954446	3.09903645460578	0.80182681728003	-0.107078772175169	-2.22758320678728	2.01342566380806	1.00003440796842	-0.73164338120241	-3.80060633406807	1.61408795311433	1.22477287851737	0.357144740777241	-1.44059585204921	2.38433153253116	0.912909257595421	0.672036110457817	-0.961858562594272	2.64811701286181	0.866066215359066	0.0348462312437115	FALSE
Operative procedures - secondary OPCS4: M32.2 Endoscopic meatotomy of ureteric orifice	41210	41210.M322	Categorical multiple	240	Health-related outcomes > Hospital inpatient > Summary Operations	2005	NA	NA	NA	NA	NA	NA	NA	NA	NA	binary	383298/11(383309)	0.88739905043944	-0.00292737511572662	-0.0441444757793082	0.0382717154338161	0.0206725403748958	0.044510878950095	FALSE	binary	390416/11(390427)	0.295468963207288	16.8440362819834	-148.483587057297	NA	1927.55974557171	0.00717729591737856	-114.670745727495	114.68510031933	2773.4535601348	16.1428602441903	-149.184774219142	NA	1927.55987526738	16.0959966109913	-149.231637852258	NA	1927.55987526641	16.8512782872145	-148.476345052516	NA	1927.55974557696	0.0139019063137373	-109.682005294974	109.709809107601	2652.96489802588	16.7658842732872	-148.561739065784	NA	1927.55974556928	16.7122579178466	-148.615365421109	NA	1927.55974556793	0.0106569718739504	-111.57857280065	111.599886744397	2698.75437595883	0.000973053708881266	-111.397427999062	111.39937410648	2694.13923663454	16.1070454067946	-149.22058905652	NA	1927.55987526717	0.0184325648541056	FALSE
Operative procedures - secondary OPCS4: Z53.6 Mesentery	41210	41210.Z536	Categorical multiple	240	Health-related outcomes > Hospital inpatient > Summary Operations	2005	NA	NA	NA	NA	NA	NA	NA	NA	NA	binary	383295/14(383309)	0.174986164333301	-0.0252217310296511	-0.0640350051497817	0.0111076014902042	0.018906126617085	0.00995510274563979	FALSE	binary	390413/14(390427)	0.0622630721214683	1.11851625721982	-0.937055290698758	4.12504455550081	1.15473918181861	0.0698870503509852	-3.16049305048365	3.30026718552306	1.41424625147962	-16.1715953668186	-817.472943315254	-402.575791399002	1982.88537103672	1.06537424113305	-0.990190018320463	4.07189895326007	1.15473582447957	1.12362781373584	-0.931955258523478	4.13016177956072	1.15474448858927	-16.1594714036568	NA	127.794209701261	1862.96496165414	-16.1694211925078	-805.706593369359	-718.467556402933	1912.0992398794	-16.1738426145296	-789.428288696584	-749.502028288507	1866.767254455	0.659805252589216	-1.68594659859656	3.72878134618866	1.22478578546208	-16.1687254702196	-798.175433905814	-488.826115673935	1922.75507024763	-0.0194617080302931	-3.2498377919406	3.21091440476552	1.41424316545577	0.0047093048689794	FALSE
Operative procedures - secondary OPCS4: Y94.2 Octreotide imaging	41210	41210.Y942	Categorical multiple	240	Health-related outcomes > Hospital inpatient > Summary Operations	2005	NA	NA	NA	NA	NA	NA	NA	NA	NA	binary	383276/33(383309)	0.745137906546506	-0.00388255237277113	-0.0274517889707908	0.0196364819590497	0.0119443641767048	0.0377072180970471	FALSE	binary	390394/33(390427)	0.111999059861005	15.3106114593109	-21.7782388678624	225.273535948483	733.132030432309	15.6494557959482	-21.4393916560481	225.612364008517	733.131973598946	15.5933528265568	-21.4954946253079	225.55626103838	733.131973596342	14.8533864138153	-22.2354696635733	224.816343455414	733.132144096312	15.8254217799696	-20.790045519124	228.383161094832	733.131939501315	15.1877317320641	-22.3998466076594	222.416860697065	733.132030437136	15.5229030039857	-21.0925659978572	228.080652203539	733.131973594557	14.0857122230915	-23.5018894270176	221.314969703711	733.132485097717	15.543677886707	-21.0717911153591	228.101427087555	733.131973599025	15.2466303275792	-22.8673718985848	200.473636880887	733.132030428541	0.00199524000459095	-24.3811519594038	24.385142439413	1030.78025597791	0.00780217857299095	FALSE
Operative procedures - secondary OPCS4: T38.4 Repair of mesentery of colon	41210	41210.T384	Categorical multiple	240	Health-related outcomes > Hospital inpatient > Summary Operations	2005	NA	NA	NA	NA	NA	NA	NA	NA	NA	binary	383292/17(383309)	0.0653762149100983	0.0318461660408321	-0.00197730085612971	0.0688880102582435	0.0178701138709858	0.00460196857192195	FALSE	binary	390410/17(390427)	0.549181530141374	-15.2009895192029	-545.567904994858	-899.587419139626	1221.55790688051	0.0669501563150486	-3.16341956025803	3.29731987024671	1.41423827456415	-15.2025505544452	NA	72.2743224844485	1220.83445828075	0.657922895925064	-1.68780133496267	3.72688183119753	1.22477087215289	0.0178736506027108	-3.21249957106906	3.24824687904745	1.41424096917466	0.58311838304924	-1.76262226517644	3.65208748680282	1.22477972513666	-0.0589211396503786	-3.2892876854002	3.17144540569406	1.41423584105065	0.585089980106155	-1.76063467223188	3.6540491731199	1.22477109762465	1.34616954386969	-0.56489709717836	4.31979909604274	1.11806592580516	-0.0471035499082602	-3.27747039225763	3.18326329543173	1.41423607006705	0.669830864813739	-1.67589776662152	3.73879251565974	1.22477323968992	0.0310949735334004	FALSE
Operative procedures - secondary OPCS4: Y12.3 Electrochemotherapy to lesion of organ NOC	41210	41210.Y123	Categorical multiple	240	Health-related outcomes > Hospital inpatient > Summary Operations	2005	NA	NA	NA	NA	NA	NA	NA	NA	NA	binary	383279/30(383309)	0.275118522259035	-0.0137131471490566	-0.0388790279994954	0.0108996320430953	0.0126181135854306	0.0147750820238301	FALSE	binary	390397/30(390427)	0.630589908105232	-0.387074105958972	-2.41426883721828	1.41067634701236	0.91291443185993	0.356260334219391	-1.15599648256524	1.98110207423697	0.763815521664147	0.0121805737760047	-1.67491029153684	1.69927146577144	0.81654339414249	0.253684780132891	-1.25856445095441	1.87851990477188	0.763811396366438	-0.382743582993236	-2.4099424705904	1.41501214504188	0.912917307286218	-0.102468695897316	-1.78957379869161	1.58463656743155	0.816551902619471	-15.2789627605002	NA	24.7257786533326	707.073120564195	-0.515255782495208	-2.54244413826057	1.28248654983706	0.912910014041134	-0.0355073343945059	-1.72260407657682	1.65158951958705	0.816546915105273	-0.0459548836022212	-1.73304290480505	1.64113316674255	0.816541703156448	-1.11899522914176	-4.12551786359027	0.93656449822337	1.15473365677578	0.0348134214095105	FALSE
Operative procedures - secondary OPCS4: J08.8 Other specified therapeutic endoscopic operations on liver using laparoscope	41210	41210.J088	Categorical multiple	240	Health-related outcomes > Hospital inpatient > Summary Operations	2005	NA	NA	NA	NA	NA	NA	NA	NA	NA	binary	383294/15(383309)	0.776993776432108	0.00502939656113503	-0.02986511197553	0.0407073758737657	0.0177808273600894	0.0391447936453117	FALSE	binary	390412/15(390427)	0.902417632604734	-14.1783430936826	NA	41.3452474724868	733.846028562042	0.0684402682166232	-3.16193583872651	3.29881639082874	1.41424303077405	0.0121180657189815	-3.21825507443918	3.24249121539903	1.41424075070185	0.659085928776781	-1.68664683371856	3.72805027489123	1.22477540540021	1.12124380581774	-0.934331550839317	4.12777411742773	1.15474088809926	-0.102778361830414	-3.33316619653038	3.12760953658247	1.41425205304068	-0.0580127801944058	-3.28838419996597	3.17235864541966	1.41423942848518	-0.109714161957385	-3.34008466108691	3.12065632858446	1.41423871613445	0.657469393002693	-1.68827496506664	3.72644094828429	1.2247816730208	-0.0459981435640884	-3.27636976116307	3.18437348533745	1.41423958246016	-0.0204235041817537	-3.25079734318859	3.20995035769933	1.41424129236159	0.0461415634979658	FALSE
Operative procedures - secondary OPCS4: W84.9 Unspecified therapeutic endoscopic operations on other joint structure	41210	41210.W849	Categorical multiple	240	Health-related outcomes > Hospital inpatient > Summary Operations	2005	NA	NA	NA	NA	NA	NA	NA	NA	NA	binary	383298/11(383309)	0.18451134876667	-0.0279428441933748	-0.072603600713946	0.0131552896227505	0.0214933399410945	0.0104515627698152	FALSE	binary	390416/11(390427)	0.510132300000571	-0.67692279101183	-3.74589054060414	1.66881585528869	1.22477865893459	-0.623024652672935	-3.69199038544505	1.72271074664018	1.22477690491836	-0.677797675344352	-3.746765000616	1.66794032528236	1.22477829746768	-0.0340687393497925	-2.15457483798955	2.08643738523717	1.00003532126394	-16.8791642228082	NA	156.183162235116	2004.47144817191	-16.8793020342816	NA	145.412682306994	1879.72538875086	-0.750979394875357	-3.81994110684432	1.59474946089333	1.22477339377405	-0.106548076620034	-2.22705710224337	2.01396098253992	1.00003718746062	-16.8803595058879	NA	151.216075398143	1946.95466772509	-0.741889775981554	-3.81085275265734	1.60384108786386	1.2247744880057	-16.879690366879	NA	152.672225283033	1963.81258046782	0.0292182510171049	FALSE
Operative procedures - secondary OPCS4: T41.4 Open removal of foreign body from peritoneum	41210	41210.T414	Categorical multiple	240	Health-related outcomes > Hospital inpatient > Summary Operations	2005	NA	NA	NA	NA	NA	NA	NA	NA	NA	binary	383299/10(383309)	0.271922813652066	-0.0241329145277651	-0.070337509366395	0.0187701042035663	0.0223003974617426	0.0145916076670696	FALSE	binary	390417/10(390427)	0.381762602103288	-0.672459541864089	-3.74143701961379	1.67329486444115	1.22478706870025	-16.8434338978195	NA	164.428175269297	2021.46175710215	0.0143977963366598	-2.10612635108685	2.13492199094326	1.00004678123562	-0.726096858526995	-3.79506894252561	1.6196487253003	1.22478234964388	-16.8394686912369	NA	159.939526403648	1971.36208855415	-0.79425505041813	-3.86323965196343	1.55151093454774	1.22479328653221	-16.8463312859873	NA	153.322485397933	1897.64826802383	-0.108572831058115	-2.2290933956325	2.0119477118967	1.000044477893	-0.726346834196739	-3.79533041713769	1.61941754816654	1.22479240811241	-16.8483735475842	NA	154.279657542686	1908.34500783988	-16.8451228373771	NA	156.284841533634	1930.66969280231	0.0229275121396387	FALSE
Operative procedures - secondary OPCS4: G58.4 Partial jejunectomy and anastomosis of jejunum to ileum	41210	41210.G584	Categorical multiple	240	Health-related outcomes > Hospital inpatient > Summary Operations	2005	NA	NA	NA	NA	NA	NA	NA	NA	NA	binary	383281/28(383309)	0.0149432896511055	-0.0323443251217911	-0.0601557000713366	-0.00619786404378493	0.0136675234009926	0.00142246589535486	FALSE	binary	390399/28(390427)	0.196447072381294	0.425181039880467	-0.827918806622864	1.78923270449562	0.64556239773468	0.0697290455740996	-1.37240841800927	1.51186661504501	0.707167986078584	-1.37348081607295	-4.34711537215794	0.537596841456901	1.11807045661731	-1.41983201146929	-4.39346543492901	0.491243057380484	1.11806937795214	-0.668587272242564	-2.64468419126865	0.965330330208582	0.86607744312473	-0.793261608526286	-2.76936273666983	0.840662130708199	0.866080483919459	-0.345250947714956	-1.97008945916958	1.16700223958428	0.763813528535261	-0.80307935384807	-2.7791646226751	0.830821290220612	0.866069032238442	-15.5517515028966	-307.933878594665	-257.951039908589	710.381180131088	-0.738951561072339	-2.71503891110675	0.894952139734623	0.866070540368226	-1.40600912658553	-4.37964321373366	0.505067471128872	1.11807001153914	0.0128789535850212	FALSE
Operative procedures - secondary OPCS4: T45.1 Image controlled percutaneous drainage of subphrenic abscess	41210	41210.T451	Categorical multiple	240	Health-related outcomes > Hospital inpatient > Summary Operations	2005	NA	NA	NA	NA	NA	NA	NA	NA	NA	binary	383281/28(383309)	0.728848309011217	-0.00449472827451598	-0.0301255891127518	0.0210463475519245	0.0129666264045124	0.0368826627525471	FALSE	binary	390399/28(390427)	0.0292186085472942	1.40301104582	-0.508061633588519	4.37664350376428	1.11806838642609	1.16900084663756	-0.886558890842917	4.17552356698689	1.15473366888299	0.708441898761658	-1.63729197375878	3.77740699753964	1.2247759609293	1.06467099910865	-0.990883627470365	4.07119120946031	1.15473131755386	-15.1839623018223	NA	55.2753296648431	1214.81522165222	-15.1840042994162	NA	50.8898868174313	1139.20487194951	1.73420495258772	-0.0329793651588462	4.67264991708962	1.08015599783449	1.27965851360699	-0.631407704927211	4.25328812357917	1.11806568022924	1.05995664876181	-0.995602587543866	4.06647912314303	1.15473343840518	0.644565776316799	-1.70116460515399	3.71352870297965	1.22477407303545	-15.1847747529181	NA	53.8439883711521	1190.1509344519	0.00249136007699374	FALSE
Operative procedures - secondary OPCS4: C73.1 Membranectomy of lens	41210	41210.C731	Categorical multiple	240	Health-related outcomes > Hospital inpatient > Summary Operations	2005	NA	NA	NA	NA	NA	NA	NA	NA	NA	binary	383290/19(383309)	0.23707862583125	0.0188950457674017	-0.0122830685784199	0.051825912126889	0.0161903004646367	0.0129597651528233	FALSE	binary	390408/19(390427)	0.0378088964310722	0.0224746902174481	-3.20791335813729	3.25286277407553	1.41425209309672	0.766013564756564	-1.57975193791451	3.83499828144805	1.22479301220816	-15.1282023579601	NA	64.6939870493069	1178.57986309296	-0.0316859120204621	-3.26207127057828	3.19869946998279	1.41425002341559	0.722441383557606	-1.62332445741598	3.79142631291432	1.22479319637573	-0.0928603236278095	-3.32325584500146	3.13753527792188	1.41425784754409	0.636191314690114	-1.70956156478959	3.70516815853819	1.2247861757068	0.582992527046278	-1.76275790093661	3.65196785191863	1.22478485343741	-15.1172474690387	NA	62.5271104735136	1146.42403864636	1.90148676078652	0.17514523265767	4.82967507312758	1.06909245595205	-15.1232410535512	NA	63.1763299589782	1156.09830260786	0.00308412441489129	FALSE
Operative procedures - secondary OPCS4: B29.4 Reconstruction of breast using distant flap of skin NEC	41210	41210.B294	Categorical multiple	240	Health-related outcomes > Hospital inpatient > Summary Operations	2005	NA	NA	NA	NA	NA	NA	NA	NA	NA	binary	383295/14(383309)	0.136534254616037	-0.0278091567961274	-0.0670900474316894	0.00868326958496961	0.0190645570434681	0.00805992056639613	FALSE	NA	NA	NA	NA	NA	NA	NA	NA	NA	NA	NA	NA	NA	NA	NA	NA	NA	NA	NA	NA	NA	NA	NA	NA	NA	NA	NA	NA	NA	NA	NA	NA	NA	NA	NA	NA	NA	NA	NA	NA	NA	NA	NA	NA	NA	NA	NA	NA	NA
Operative procedures - secondary OPCS4: T48.8 Other specified other operations on peritoneum	41210	41210.T488	Categorical multiple	240	Health-related outcomes > Hospital inpatient > Summary Operations	2005	NA	NA	NA	NA	NA	NA	NA	NA	NA	binary	383264/45(383309)	0.351918673182996	-0.00953594253034577	-0.0298473444883497	0.0105474760232724	0.0102619332323495	0.0185071662925229	FALSE	binary	390382/45(390427)	0.277073593543224	-0.679708039123108	-2.23558696506647	0.65288557520909	0.707174957207135	-0.342311825703374	-1.70637930736521	0.910806913081935	0.645572120953729	-0.684837397339044	-2.24071337620609	0.647752203228968	0.707173008624548	0.251332072079523	-0.805031141689976	1.36245738281651	0.540146447825332	-0.67775407907727	-2.23363520115175	0.654842491366961	0.707176402748715	-1.20954324967688	-3.13025320817751	0.258532951637602	0.816559476512928	-1.85208507483283	-4.79053860681241	-0.0848763919698433	1.08015880668226	-1.20893382813399	-3.12963199932058	0.259122577959255	0.8165506301235	-0.223455721014018	-1.4677154041288	0.976757378714709	0.605607975079733	-0.0452811702891934	-1.20751830826293	1.11695599572416	0.577428801586096	-1.12338299665365	-3.04408952159459	0.344687417173352	0.816556912245139	0.0173257797803928	FALSE
Operative procedures - secondary OPCS4: G67.8 Other specified other operations on jejunum	41210	41210.G678	Categorical multiple	240	Health-related outcomes > Hospital inpatient > Summary Operations	2005	NA	NA	NA	NA	NA	NA	NA	NA	NA	binary	383291/18(383309)	0.285013509822203	0.0175246501329443	-0.0144508481485343	0.0512301682106519	0.0165793792696346	0.015284493179071	FALSE	binary	390408/19(390427)	0.325058189390265	-15.855133156879	NA	65.9765669816839	1201.20102999448	-15.8569328194545	NA	68.1942414405736	1233.78051442699	-0.679280368997674	-3.74824936870991	1.66645990345497	1.22477940774467	0.372364706781613	-1.42538925272613	2.39956230734956	0.912916378385638	-15.8528190151322	NA	66.114995267082	1203.1990387035	0.304225380829625	-1.49354417567254	2.33143545160465	0.912924949307648	-0.749899572480978	-3.81886741933151	1.59583884474959	1.22477840526064	-0.108855933326289	-2.22936961457405	2.01165773696083	1.00003999187592	-0.0336199775763649	-2.1541459762662	2.08690616637135	1.00004788494777	-0.0468624163668647	-2.16737814363102	2.0736533266053	1.00004130320749	0.384976750884846	-1.41277705907541	2.41217419390785	0.912916281728701	0.0199374425827901	FALSE
Operative procedures - secondary OPCS4: J21.2 Drainage of gall bladder	41210	41210.J212	Categorical multiple	240	Health-related outcomes > Hospital inpatient > Summary Operations	2005	NA	NA	NA	NA	NA	NA	NA	NA	NA	binary	383264/45(383309)	0.682657378855291	0.0041906168629012	-0.0158875072889329	0.0245012017799246	0.0102604976696809	0.034590312553963	FALSE	binary	390380/47(390427)	0.538851162709568	1.96252889680203	0.236218144971438	4.89075636236715	1.06782967458905	0.759696069831091	-1.58605020892347	3.8286519103503	1.22367667536249	1.10960754074144	-0.945945555294067	4.11615890685172	1.15357375985875	1.35139124747734	-0.559675695994809	4.32501660776093	1.11686992168101	1.40609896564361	-0.50497536644384	4.37972758219434	1.11687303639366	0.992504233180891	-1.06305642802106	3.99905934117899	1.15357661248146	1.73313785867077	-0.0340458726397273	4.67153876283563	1.07891820216545	0.988979745813511	-1.06656916584711	3.9955290735377	1.15357122369357	1.34827438224058	-0.56279674352321	4.3219015919247	1.11687167440865	1.90009882912314	0.173794190261083	4.82832410441598	1.06782743836532	1.07690430863623	-0.978649742495473	4.0834561565566	1.15357406482473	0.030609387987226	FALSE
Operative procedures - secondary OPCS4: B32.3 Wire guided biopsy of lesion of breast	41210	41210.B323	Categorical multiple	240	Health-related outcomes > Hospital inpatient > Summary Operations	2005	NA	NA	NA	NA	NA	NA	NA	NA	NA	binary	383287/22(383309)	0.570606550780429	0.00833838274064123	-0.0204349650088035	0.0378670829116522	0.0147471436300259	0.0291853738559834	FALSE	binary	390405/22(390427)	0.911145153707156	0.703863974103587	-1.64190672145998	3.77285170716554	1.22479579270332	-16.0444905619939	-829.834787240411	-6817.65951456259	1905.60030963785	0.699456797646022	-1.6463085910939	3.76844125165916	1.22479293540998	0.655464917229282	-1.69029880076111	3.7244483394207	1.22479203596994	0.70482732016955	-1.64094501503725	3.77381606920762	1.22479667716093	0.982732189127446	-1.07288586961204	3.989283337516	1.15476044385337	0.631855285601871	-1.71390764714103	3.70083822235653	1.22479161302804	0.583192688006724	-1.76256936476265	3.65217508245629	1.22479113998992	1.05501432408242	-1.00058575004948	4.06155663668438	1.15475216778578	-0.0443141200866698	-3.27470476847441	3.18607652815994	1.41425417726423	0.664245147480087	-1.68153553516183	3.73323905206393	1.22480117045918	0.0465287195415373	FALSE
Operative procedures - secondary OPCS4: B33.3 Exploration of breast	41210	41210.B333	Categorical multiple	240	Health-related outcomes > Hospital inpatient > Summary Operations	2005	NA	NA	NA	NA	NA	NA	NA	NA	NA	binary	383292/17(383309)	0.0224924770055977	0.0401758131738588	0.00548620906515344	0.0789430635255714	0.0185182866113583	0.00191676739768606	FALSE	binary	390410/17(390427)	0.246698516799219	0.704207117063171	-1.6415653903093	3.77319614199795	1.22479666216454	-16.0466761090047	NA	119.067789743911	1907.78369082722	-16.0468237355063	NA	115.447095142623	1856.66244021375	-16.0415712627452	NA	112.256980600205	1811.54462814762	0.0120155299639538	-3.2183823253764	3.24241339498559	1.41425948406315	0.577912014942263	-1.76787694202604	3.64691127125094	1.22480555573839	-0.0612352207220505	-3.29162610318436	3.1691556631618	1.41425412735193	-0.110193408193228	-3.34058376504405	3.12019694830875	1.41425372315436	0.649776851181252	-1.69599134776013	3.71876322045422	1.2247943458368	1.34209342387841	-0.569020250445601	4.31574395883195	1.11808543032212	1.07038686143255	-0.985237405419038	4.07694122548421	1.15476319418511	0.0158427752745089	FALSE
Operative procedures - secondary OPCS4: B34.2 Excision of mammary duct NEC	41210	41210.B342	Categorical multiple	240	Health-related outcomes > Hospital inpatient > Summary Operations	2005	NA	NA	NA	NA	NA	NA	NA	NA	NA	binary	383290/19(383309)	0.116533837067719	0.0253527483407698	-0.00619714689069594	0.0591904298009212	0.0165124361466916	0.00710369538939734	FALSE	binary	390408/19(390427)	0.0609523023640753	-0.0038302196668008	-81.1666767089945	81.1590162696609	2617.20672584895	17.1986453382034	-107.146507520768	NA	1843.59624639763	-0.00833205488651055	-81.161333035133	81.1446689253599	2616.88924397514	17.1002018757744	-107.244950983093	NA	1843.59624639608	16.7446660446002	-107.600489863232	NA	1843.59629160139	16.617704532236	-107.727451375987	NA	1843.59629160718	-0.00288386965924167	-79.7050412506989	79.6992735113805	2570.10481254816	15.9286257190088	-108.416539334624	NA	1843.59642720107	17.3823681070492	-106.96278322754	NA	1843.59622379645	15.9945859469104	-108.350579106753	NA	1843.59642720151	17.1100725309974	-107.235080328255	NA	1843.59624640178	0.00462399930005687	FALSE
Operative procedures - secondary OPCS4: M49.5 Injection of therapeutic substance into bladder wall	41210	41210.M495	Categorical multiple	240	Health-related outcomes > Hospital inpatient > Summary Operations	2005	NA	NA	NA	NA	NA	NA	NA	NA	NA	binary	383280/29(383309)	0.136789942561915	0.0192648987678341	-0.00604410950127831	0.0457418175642579	0.0131233291448916	0.00807071317561734	FALSE	binary	390398/29(390427)	0.221715914279703	14.9041225214404	-23.7355179852798	162.345326113934	732.677397864466	15.3616517108458	-9.4990279869626	292.097392372658	732.677284126361	14.8999738646311	-27.0977982340956	NA	732.677397862474	15.2579331117974	-23.9710717640481	122.278215724664	732.677284122781	14.9083354970886	-23.731305009819	162.349539090298	732.67739786802	14.7807571378423	-25.0744246489752	NA	732.677397868005	14.8287885381132	-9.94602517202013	292.035270809532	732.677397860244	15.694742262062	-26.3030181012548	NA	732.677193130912	0.00331772359094272	-25.9475368541356	25.9541723013175	1025.78300163755	15.7556187068631	-22.884011002763	163.196781099787	732.677193132055	15.2708262051086	-23.3688083031606	162.712006908704	732.677284122998	0.0144144538256267	FALSE
Operative procedures - secondary OPCS4: T54.8 Other specified division of fascia	41210	41210.T548	Categorical multiple	240	Health-related outcomes > Hospital inpatient > Summary Operations	2005	NA	NA	NA	NA	NA	NA	NA	NA	NA	binary	383273/36(383309)	0.0351512587846596	0.0246849613263026	0.00169393817791907	0.0488625802647491	0.011967885465155	0.00270894491452253	FALSE	binary	390391/36(390427)	0.0443025780314765	0.00363008541767808	-23.3609114769309	23.3681716477661	1034.81639605215	14.947533482052	-22.7863097033934	210.87621864692	729.106298813002	14.8912705851958	-23.3863156258423	173.528326177745	729.106298811235	15.9417775249224	-22.3357966851741	174.578783380948	729.106070218917	15.5925636094591	-22.6850136011669	174.229581900835	729.106127372597	14.0780677877572	-24.1995364246738	172.715197985011	729.106641699338	15.5126039793567	-22.7649732309212	174.149622269291	729.10612736597	15.867920174471	-22.4096540355667	174.504926030254	729.106070217799	15.7561789690351	-22.521396441325	174.393189799416	729.106093081374	15.2344011586603	-23.0431790518547	173.871431882732	729.10618451408	15.2614714561117	-23.0161087544294	173.898502180291	729.106184514577	0.00358939586158625	FALSE
Operative procedures - secondary OPCS4: E85.9 Unspecified ventilation support	41210	41210.E859	Categorical multiple	240	Health-related outcomes > Hospital inpatient > Summary Operations	2005	NA	NA	NA	NA	NA	NA	NA	NA	NA	binary	383281/28(383309)	0.983957617628634	0.000260749272953071	-0.0252452564973817	0.0259306073588639	0.0129681764937131	0.0491862372647211	FALSE	binary	390399/28(390427)	0.495191405332386	0.309146875276026	-1.20312439877544	1.93400129006696	0.763823414996591	-0.333504008657069	-2.36071272204123	1.46426417517917	0.912924113452818	-15.2535935344616	-311.20942232861	-224.017849822351	723.806999341556	-1.13121057318149	-4.13773843365643	0.924359897426811	1.15473859364459	-0.377939015865466	-2.40514946923197	1.41983140072417	0.912925323206047	-0.0970381039942862	-1.78415426806943	1.5900782782986	0.816558508925828	-0.0567362838071501	-1.74383746809799	1.63036493667121	0.816549544570186	-0.515313746393738	-2.54251203021232	1.28244113824402	0.912916882873869	-0.436483391604924	-2.46369264205408	1.36128551760489	0.912924495730015	0.465335487247933	-0.939775459761714	2.04971210428261	0.730356207761197	-1.11796326544844	-4.12449150420688	0.937607965740149	1.15473894651954	0.0285598670108054	FALSE
Operative procedures - secondary OPCS4: Z66.1 Atlas	41210	41210.Z661	Categorical multiple	240	Health-related outcomes > Hospital inpatient > Summary Operations	2005	NA	NA	NA	NA	NA	NA	NA	NA	NA	binary	383292/17(383309)	0.415899765752787	-0.0135773431192589	-0.0472700468853682	0.0191534215193443	0.016758117968008	0.0216219133137627	FALSE	binary	390409/18(390427)	0.793701535686073	0.0172288681606395	-3.2131435956193	3.2476013480717	1.41424020922295	0.0694526419377894	-3.16091927492705	3.29982457320257	1.41423978866998	1.11215488896968	-0.943399492231461	4.11867491600542	1.15473122580229	1.06443159991791	-0.991119610869561	4.07095007820816	1.1547297723618	0.714535128815697	-1.63120297027817	3.78350281138979	1.22477827858306	-0.106383848693301	-3.33676099452627	3.12399332808678	1.41424380949947	0.635283509997383	-1.71044323177239	3.70424414841411	1.22477214890127	-0.108078692896487	-3.33844725242507	3.12228986430513	1.41423720468909	-14.1915004939292	NA	36.0819358164182	718.288677800763	0.645645383845407	-1.70008210454963	3.71460647734035	1.22477254751541	-0.0214000100145915	-3.25176945358425	3.20896944105771	1.41423788717851	0.0416313049564723	FALSE
Operative procedures - secondary OPCS4: V11.8 Other specified fixation of bone of face	41210	41210.V118	Categorical multiple	240	Health-related outcomes > Hospital inpatient > Summary Operations	2005	NA	NA	NA	NA	NA	NA	NA	NA	NA	binary	383227/82(383309)	0.0800341033597363	-0.0132988241984422	-0.0283778596404822	0.00158816214641434	0.00762683191970819	0.00535960973925056	FALSE	binary	390344/83(390427)	0.0380176737770727	0.601145541857602	-0.461876090482153	1.78141006977641	0.557865862625606	0.409799778821265	-0.732354383620369	1.62749009065754	0.585630198806147	0.611382900939502	-0.451645032182838	1.79165286879319	0.557869076624648	0.555624178325878	-0.507390791120773	1.73588340447313	0.557862614430272	0.200826040368231	-0.999400077309049	1.4450979917978	0.605614739853172	0.844337853196749	-0.130952874108005	1.98138534375873	0.526326812525447	0.126433608737407	-1.0737864262384	1.37069996284061	0.605611496726663	0.2352059010199	-0.906935468845331	1.45288493510418	0.58562356357083	-0.0416828733724692	-1.32154540376829	1.23817964079745	0.632534004921559	0.284469123989184	-0.857674755111852	1.50215017080547	0.58562480286758	-14.7458709152537	-165.858887734277	1.68867325347488	427.886121460815	0.00311255960453213	FALSE
Operative procedures - secondary OPCS4: G76.3 Open relief of obstruction of ileum NEC	41210	41210.G763	Categorical multiple	240	Health-related outcomes > Hospital inpatient > Summary Operations	2005	NA	NA	NA	NA	NA	NA	NA	NA	NA	binary	383276/33(383309)	0.669311065666291	0.0051143937743802	-0.0183426253542757	0.028931798471024	0.0119916087058824	0.0339405974788465	FALSE	binary	390394/33(390427)	0.704887765024264	0.707956155371209	-0.925935801816619	2.68403516229953	0.866064856150989	-0.626091421107065	-3.69505173663888	1.71963558026779	1.22477196304139	-0.680893782333395	-3.7498533165465	1.66483196542659	1.22477089052913	0.370277991004656	-1.42745557736007	2.3974592216715	0.912905418863249	0.711047964153092	-0.922846828055793	2.687128941849	0.866066272040107	0.582980411846488	-1.05091643737649	2.55906283008781	0.866067303845485	-0.0588921531192615	-2.17939145323239	2.0616071464662	1.00003113936954	-0.107914650204256	-2.22841401131764	2.01258470682927	1.00003117667832	-0.0403051681536465	-2.16080795643996	2.08019762874789	1.00003336355304	1.05150998847573	-0.416511282230755	2.97218709016323	0.816535051499607	-0.0233529859253938	-2.14385521249678	2.09714923916224	1.00003300272507	0.0379259810140426	FALSE
Operative procedures - secondary OPCS4: X30.6 Injection of anaesthetic agent NEC	41210	41210.X306	Categorical multiple	240	Health-related outcomes > Hospital inpatient > Summary Operations	2005	NA	NA	NA	NA	NA	NA	NA	NA	NA	binary	383285/24(383309)	0.526153970355466	-0.00888693242346977	-0.0368122279928708	0.0186546835881274	0.0140392727661051	0.0270203764462096	FALSE	binary	390403/24(390427)	0.453564097320608	0.706941057364325	-0.926952999931873	2.68302172739628	0.866065740012145	-0.626378693083752	-3.69534000985133	1.7193491541858	1.22477274204532	-0.680553974714111	-3.74951518537649	1.66517370797805	1.22477265102606	-0.035371237364553	-2.15587152107011	2.08512904287938	1.00003147855036	0.016635026550963	-2.10387254291604	2.13714259099176	1.00003611742856	-0.805102905339107	-3.87406738284266	1.54063007152177	1.22477549924142	0.634110023549731	-0.999775265776647	2.61018461858197	0.866061369526355	0.585937096484426	-1.04794998846109	2.56201294729545	0.866062269494429	-0.734462796817978	-3.80342352909852	1.61126411080169	1.22477223398002	-14.8952235602594	NA	29.6641806730371	718.606203909308	-0.0241836931240197	-2.14468776448021	2.09632036170293	1.00003388625843	0.0265059713898246	FALSE
