## Supplementary material for "Identifying potential effects of relative age in school year: an instrumental variable phenome-wide association study in the UK Biobank": Table S1 PHEWAS All Results (part 23 of 30)

### Sheet: Sheet1 (continued)
description	varID	varName	ValueType	DATA_CODING	Path	Category	varType.x	n_IVsep-aug	pvalue_IVsep-aug	beta_sep-aug	ciL_sep-aug	ciU_sep-aug	se_sep-aug	fdr_p_thresh_sep-aug	belowFDRThresh_sep-aug	varType	n_exp_IVweeks	pvalue_IVweeks	beta_IVweeks	ciL_IVweeks	ciU_IVweeks	se_IVweeks	fdr_p_thresh_IVweeks	belowFDRThresh_IVweeks	varType.y	n_IVmonths	pvalue_IVmonths	beta_Oct	ciL_Oct	ciU_Oct	se_Oct	beta_Nov	ciL_Nov	ciU_Nov	se_Nov	beta_Dec	ciL_Dec	ciU_Dec	se_Dec	beta_Jan	ciL_Jan	ciU_Jan	se_Jan	beta_Feb	ciL_Feb	ciU_Feb	se_Feb	beta_Mar	ciL_Mar	ciU_Mar	se_Mar	beta_Apr	ciL_Apr	ciU_Apr	se_Apr	beta_May	ciL_May	ciU_May	se_May	beta_Jun	ciL_Jun	ciU_Jun	se_Jun	beta_Jul	ciL_Jul	ciU_Jul	se_Jul	beta_Aug	ciL_Aug	ciU_Aug	se_Aug	fdr_p_thresh_IVmonths	belowFDRThresh_IVmonths
Operative procedures - secondary OPCS4: L59.8 Other specified other bypass of femoral artery	41210	41210.L598	Categorical multiple	240	Health-related outcomes > Hospital inpatient > Summary Operations	2005	NA	NA	NA	NA	NA	NA	NA	NA	NA	binary	383294/15(383309)	0.288093002843623	0.0191084951666982	-0.0159531489856015	0.0564187489930297	0.0182294488396237	0.0154506993610775	FALSE	binary	390412/15(390427)	0.491604521649499	-0.669255101592866	-3.7382564357089	1.67653759761381	1.22480755032994	-15.7575928837448	NA	72.386787442977	1177.14728290983	-15.7649784526811	NA	69.9998047876169	1145.36832849072	-0.724860339621642	-3.79385709979913	1.62092483960364	1.22480354078628	-15.7523737139308	NA	70.1939529666872	1147.79279805657	-0.097651549802877	-2.21822019717094	2.02291732718225	1.00007503885459	-0.0544052059404826	-2.17496863466135	2.06615836139299	1.00007168676064	-0.801836540319911	-3.87083072876896	1.5439443877754	1.22480128174355	0.376937524585586	-1.42089492428674	2.40419768389945	0.912959407720967	-0.740325686172627	-3.80932184654816	1.60545847393801	1.22480300832202	-0.0221824957374585	-2.1427490935043	2.09838392970085	1.00007360561502	0.0284001924843606	FALSE
Operative procedures - secondary OPCS4: H01.2 Emergency excision of abnormal appendix NEC	41210	41210.H012	Categorical multiple	240	Health-related outcomes > Hospital inpatient > Summary Operations	2005	NA	NA	NA	NA	NA	NA	NA	NA	NA	binary	383260/49(383309)	0.186369851005515	0.0130676535976652	-0.00627619541804742	0.0329021961175576	0.00995604042388079	0.0105227939906752	FALSE	binary	390375/52(390427)	0.772729591464076	0.302643135207215	-1.20959751016748	1.92747067318651	0.763806602127859	0.577784945651775	-0.827300459463698	2.16214110533147	0.730342975486133	0.0119011578097987	-1.67517857359105	1.6989808796655	0.816536495348489	-0.0352641692423457	-1.722341523108	1.65181318372864	0.816534958555481	0.305713144234987	-1.20652960359476	1.93054251606016	0.763807745951433	-0.515303031690921	-2.54248997515658	1.2824370400891	0.912886055343797	0.228786662317199	-1.28344832780418	1.85360926717736	0.763803515833673	0.990534456979633	-0.218997021632169	2.49628944610608	0.666713054687231	0.653162424046171	-0.679387130077398	2.20900861744121	0.707153259588359	0.240700502637456	-1.27153500024798	1.86552356132165	0.763803798933084	0.487614914341256	-0.91746763117362	2.07196880922379	0.730341514872508	0.0406710704755239	FALSE
Operative procedures - secondary OPCS4: D07.8 Other specified clearance of external auditory canal	41210	41210.D078	Categorical multiple	240	Health-related outcomes > Hospital inpatient > Summary Operations	2005	NA	NA	NA	NA	NA	NA	NA	NA	NA	binary	383281/28(383309)	0.0870792626785883	-0.022420573181739	-0.0491557595196214	0.00323616772300378	0.0132719178122781	0.00572008288723882	FALSE	binary	390399/28(390427)	0.556648767743085	0.307062368822824	-1.20519426493186	1.93190400504931	0.763815444009386	0.0707726205189479	-1.61632402997766	1.75786936323099	0.816546858326289	0.0134155275562862	-1.6736759128185	1.70050699430581	0.816543739703681	-0.0335470977937723	-1.72063680355651	1.65354264543611	0.816542711216787	-0.381093222679175	-2.40829337835116	1.416664151536	0.912918198038738	-0.507961129152483	-2.53516170101222	1.28979677429714	0.912918486230023	-1.15588474599153	-4.16240643143441	0.899673046718342	1.15473277683929	0.178780822680306	-1.33346626273445	1.8036140260488	0.76381021606655	-15.272840193461	NA	26.2016183556339	713.127338308402	-0.452309325759904	-2.47950051849163	1.34543662540455	0.912911985670391	-1.11928294011426	-4.12580516288378	0.936275943252826	1.1547332796686	0.0314033859748895	FALSE
Operative procedures - secondary OPCS4: X32.7 Leucopheresis	41210	41210.X327	Categorical multiple	240	Health-related outcomes > Hospital inpatient > Summary Operations	2005	NA	NA	NA	NA	NA	NA	NA	NA	NA	binary	383299/10(383309)	0.114910984440373	0.0358294087446478	-0.00843174761508963	0.0863080576548173	0.023694107764972	0.00702598860300466	FALSE	binary	390417/10(390427)	0.399946745519019	16.1050344583764	-152.743103845945	NA	1891.43290902406	0.007858704257804	-117.87286601255	117.888583421066	2720.9927509945	0.011922690917788	-116.253382070174	116.277227452009	2683.70467018336	0.00344261814621352	-114.875942072715	114.882827309007	2651.7140417442	16.1108195902671	-152.737318713937	NA	1891.43290902274	16.6742114001906	-152.17391510463	NA	1891.43277684632	16.7282971803289	-152.119829324538	NA	1891.43277684684	0.00614784989142985	-112.891172217254	112.903467917036	2605.962851411	16.0495934811218	-152.798544822991	NA	1891.43290902172	16.7301781970251	-152.117948307894	NA	1891.43277684743	16.0744733587697	-152.77366494555	NA	1891.43290902404	0.0238308762413054	FALSE
Operative procedures - secondary OPCS4: Y41.8 Other specified examination of organ NOC	41210	41210.Y418	Categorical multiple	240	Health-related outcomes > Hospital inpatient > Summary Operations	2005	NA	NA	NA	NA	NA	NA	NA	NA	NA	binary	383259/50(383309)	0.971361352136204	0.000348571910319593	-0.0187061548698213	0.0194983358579935	0.00970812775869078	0.0485904852357106	FALSE	binary	390377/50(390427)	0.353356852913916	1.40136085259896	0.0172885880650357	3.2923070137433	0.79060038737128	0.761875359826205	-0.872016538070686	2.73795440584574	0.866053848039607	0.419931170280085	-1.37780704969266	2.44711636249041	0.912897387489384	-0.727816696884854	-3.79676584024565	1.61791928153698	1.22363698249799	0.934769450096878	-0.599913053759966	2.87822277576935	0.83669000709103	0.988407916387663	-0.479619649898312	2.90908861695096	0.816526285416085	0.634823352116349	-0.999062677302017	2.61089832121508	0.866050904517428	0.298869432920138	-1.4988643676177	2.32605112707567	0.912894566614495	1.05837216675029	-0.409653300089001	2.9790516047058	0.816525341586897	1.05046076967904	-0.417561897850851	2.97113851825274	0.816524079961512	-0.0225119501757142	-2.1430136865053	2.09798979056106	1.00001196056455	0.0214554442451551	FALSE
Operative procedures - secondary OPCS4: J44.1 Endoscopic retrograde cholangiography and biopsy of lesion of bile duct	41210	41210.J441	Categorical multiple	240	Health-related outcomes > Hospital inpatient > Summary Operations	2005	NA	NA	NA	NA	NA	NA	NA	NA	NA	binary	383278/31(383309)	0.302645555861336	0.0128030502263135	-0.011468299003262	0.0378399314647388	0.0125021149014151	0.0161457433949232	FALSE	binary	390395/32(390427)	0.168025556699764	-1.07641275541134	-4.08294615233962	0.979169004874196	1.15474375012767	-1.02507535107319	-4.03161082774011	1.03051069289969	1.15474570591062	0.302352180415687	-1.20992488859834	1.92721161161377	0.763826542681975	-15.2408315663198	-301.08985612363	-188.886935452468	702.716537159438	-0.37641745373315	-2.40363293587485	1.42135931619643	0.912928779603275	-0.096744724701437	-1.78386299325162	1.59037372991318	0.816559738768067	0.637220911494985	-0.695368712367826	2.19309710780101	0.707173047823856	-1.2082404406115	-4.21476974206974	0.847332861849	1.15473989528764	0.257758247180442	-1.25452594221903	1.88262401279338	0.763830456541617	0.465015751625918	-0.940104755902022	2.04939995741298	0.730361084099083	-0.425493839153961	-2.45270137855028	1.3722727181031	0.912923252393035	0.0111509689837701	FALSE
Operative procedures - secondary OPCS4: L63.2 Percutaneous transluminal embolectomy of femoral artery	41210	41210.L632	Categorical multiple	240	Health-related outcomes > Hospital inpatient > Summary Operations	2005	NA	NA	NA	NA	NA	NA	NA	NA	NA	binary	383284/25(383309)	0.229352722910084	0.0166951388603692	-0.0104270109107774	0.0450122407240131	0.0140352525351859	0.01257123122086	FALSE	binary	390402/25(390427)	0.124031035179282	0.0242966339170236	-3.20610095255316	3.25469426975263	1.4142596390712	0.770086700087546	-1.57569365137368	3.8390804460211	1.22480111726944	-15.1040219226772	NA	55.3146964826874	1164.14001353096	-15.1021747318826	NA	53.6219293722373	1136.12518508401	1.41893635188626	-0.492201391100173	4.39259730310335	1.11809569656642	1.29125205828568	-0.619876447014848	4.2649089009172	1.11809180309533	1.33169961829445	-0.579421551349991	4.30535319895312	1.11808871162975	0.989426565371266	-1.06617258604233	3.99596835280451	1.15475180040113	1.35921423572859	-0.551920020559267	4.33287364154176	1.11809423054941	-0.046220945694763	-3.27661486980043	3.18417297708548	1.41425680790077	-0.0213562634381023	-3.25175155744448	3.20903900299985	1.41425784953799	0.00856992869329367	FALSE
Operative procedures - secondary OPCS4: C11.6 Canthotomy	41210	41210.C116	Categorical multiple	240	Health-related outcomes > Hospital inpatient > Summary Operations	2005	NA	NA	NA	NA	NA	NA	NA	NA	NA	binary	383279/30(383309)	0.286449881076092	-0.013386385521698	-0.0385240855451777	0.011215089285055	0.0126088565745076	0.0153449317907097	FALSE	binary	390395/32(390427)	0.398493613681229	-0.383786464109945	-2.41099605030019	1.41398275359475	0.912924663461118	0.359666423281082	-1.15261718898224	1.98453160922142	0.763830102435778	0.302550518611986	-1.20972736946075	1.92741072255148	0.763826992804801	-0.437719020735835	-2.46492507250246	1.36004570351083	0.912922216401929	0.0280079360170251	-1.65911107185878	1.71512710602842	0.816560155176414	0.41579687463842	-0.989339904494758	2.00019427006865	0.73036948645133	-1.15568534441063	-4.16221525405318	0.89988912000084	1.15474041062251	-15.246029483946	NA	22.0068650455905	677.63161172247	0.257730268289137	-1.25455283533021	1.882595079948	0.763829848974775	-0.450577527315123	-2.47778266652608	1.34718602200904	0.91292158098585	-0.423807532591293	-2.45101467475621	1.37395857538097	0.912922970708436	0.0237543199615031	FALSE
Operative procedures - secondary OPCS4: H07.3 Right hemicolectomy and anastomosis NEC	41210	41210.H073	Categorical multiple	240	Health-related outcomes > Hospital inpatient > Summary Operations	2005	NA	NA	NA	NA	NA	NA	NA	NA	NA	binary	383281/28(383309)	0.589078831587625	-0.00700750719275547	-0.0327361821759539	0.0184944587785999	0.0129818929207487	0.0300854774650319	FALSE	binary	390399/28(390427)	0.33976750457207	1.1127450922791	-0.942807072575472	4.11926402136884	1.15473020487337	0.760687880023632	-1.58503937575814	3.82964882414893	1.22477242359099	0.0133934603996134	-3.21697538701904	3.24376231120514	1.414237432958	1.35129384998849	-0.559763337044083	4.32491941686217	1.11806192210616	1.62676319900558	-0.197942251546456	4.57957414815298	1.09547728689517	0.98720884376503	-1.06834623982383	3.99372920616077	1.15473154760017	1.32755320212149	-0.583503251478582	4.30117844670946	1.11806161557173	0.58624202029555	-1.75948187634689	3.65520089231587	1.22477061677245	-14.203388467617	-311.25859348223	-263.203271951118	721.381706978413	0.645416948016326	-1.70030655291824	3.71437557175349	1.22477040165462	-0.02359268419162	-3.25396076948314	3.20677539903388	1.41423684574871	0.0206855068025723	FALSE
Operative procedures - secondary OPCS4: Z37.7 Splenic artery	41210	41210.Z377	Categorical multiple	240	Health-related outcomes > Hospital inpatient > Summary Operations	2005	NA	NA	NA	NA	NA	NA	NA	NA	NA	binary	383269/40(383309)	0.876019489072663	0.00169387230423593	-0.0196072184689549	0.0231637172159776	0.0108599973662606	0.044018735969608	FALSE	binary	390387/40(390427)	0.0782999832306411	0.71225259037131	-0.921650464093038	2.6883399324942	0.866069982131472	-0.623067142582684	-3.69203462904617	1.72266944002058	1.22477699384677	1.11180683675202	-0.356231223988679	3.03249474282892	0.816542263287507	-0.0337093983492638	-2.15421827318109	2.08679949056979	1.00003646599256	0.42937171212282	-1.36838102579986	2.45656862718551	0.912915393081945	0.590605524688046	-1.0433022447021	2.56669617215698	0.866072348646076	0.858967676660546	-0.675719379117634	2.80242461987341	0.836703085180081	0.807249105546443	-0.727435742638225	2.75070461601199	0.83670203740273	-0.728266504425688	-3.79723393622411	1.61747000495081	1.22477694929927	1.20634513028862	-0.213795583978127	3.11022145723312	0.801828934918635	-13.8736191309647	-140.984197467669	7.87599297290386	436.990776693444	0.00576140688569054	FALSE
Operative procedures - secondary OPCS4: C12.8 Other specified extirpation of lesion of eyelid	41210	41210.C128	Categorical multiple	240	Health-related outcomes > Hospital inpatient > Summary Operations	2005	NA	NA	NA	NA	NA	NA	NA	NA	NA	binary	383298/11(383309)	0.484903660481536	-0.0144954605562712	-0.056884309565711	0.0262733371989593	0.0208549237983889	0.0249438784320497	FALSE	binary	390416/11(390427)	0.218536259767613	-0.672364785763761	-3.74133807725997	1.67338279911784	1.2247834013611	-16.8550325531426	NA	157.751453777503	2031.99722096201	-0.67943117622884	-3.7484010637104	1.66631084995221	1.22478042497606	-0.0328808160786085	-2.15339803350882	2.0876364823334	1.0000423736151	-0.666515441373253	-3.73549622070887	1.6792443438554	1.22478994294925	-16.8468407079317	NA	142.811516205566	1858.03714609567	-16.8569171887952	NA	147.039269781646	1907.35523890875	-16.8616086853362	NA	143.143136411787	1862.06826682489	0.373237073124769	-1.4245428467349	2.40045546299538	0.912930747180313	-0.739254877497884	-3.80822300804318	1.60648425868051	1.22477888455053	-16.8549398597503	NA	149.920258507947	1940.85996878037	0.0142350933986614	FALSE
Operative procedures - secondary OPCS4: Y49.4 Transapical approach to heart	41210	41210.Y494	Categorical multiple	240	Health-related outcomes > Hospital inpatient > Summary Operations	2005	NA	NA	NA	NA	NA	NA	NA	NA	NA	binary	383291/18(383309)	0.589756623266904	0.00875087643263229	-0.0230128869259147	0.0414957511386888	0.0162854008935587	0.0301005871179416	FALSE	binary	390407/20(390427)	0.199087951115967	-0.662757356744444	-3.73179797029721	1.68309932442208	1.22484200289126	-0.607052636703613	-3.67610216212236	1.73881868349907	1.22484981231287	-15.6787670899102	NA	56.7397932645985	1099.54583891545	-0.722127704232039	-3.79116162960529	1.62371789720171	1.22483612316179	-0.652032244226893	-3.72107571976897	1.69382915495042	1.22484451428229	-0.0904120392688399	-2.21103630780859	2.03021229571188	1.00011048258226	0.863517029488123	-0.671360803108126	2.80709515363949	0.836792894353014	-0.802810319789552	-3.8718402529203	1.54302869511093	1.2248326189365	-0.019666906185982	-2.14029856659603	2.10096509043099	1.00011527516408	-15.6832799745847	NA	54.4853012779798	1065.38394523683	0.667958652171821	-0.966124029548451	2.64416959515172	0.866159610729274	0.0130430027560261	FALSE
Operative procedures - secondary OPCS4: X38.3 Injection of hormone for local action NEC	41210	41210.X383	Categorical multiple	240	Health-related outcomes > Hospital inpatient > Summary Operations	2005	NA	NA	NA	NA	NA	NA	NA	NA	NA	binary	383256/53(383309)	0.850821602881175	0.00177406148487379	-0.0167207124115806	0.0203984444342625	0.00943583211082255	0.0428293904334312	FALSE	binary	390372/55(390427)	0.872925477781757	-1.7738115177865	-4.71221769500276	-0.00662619900371442	1.07906416340771	-0.336134899223983	-1.70017316131097	0.916949437823976	0.645554299177251	0.0128212111828171	-1.14938442099878	1.17502685780552	0.577411417309873	-0.439617956214085	-1.8036500728991	0.813459102170573	0.645550518514886	-0.383028875289587	-1.74706890615017	0.870057598576788	0.645555376810034	-0.104337004561312	-1.26654846371822	1.05787459974985	0.577414662694016	-0.240127844727767	-1.48434990627185	0.96004481142608	0.605586273813393	-0.108930192442328	-1.27112960008115	1.05326919383446	0.577407972547806	-0.218729363770365	-1.46295781550756	0.981450237082954	0.605589977835509	-0.229185024523102	-1.47340773130498	0.970988317947828	0.605586644394503	-0.714253087712719	-2.27010312620457	0.618301697542794	0.707155371860674	0.0448904151537688	FALSE
Operative procedures - secondary OPCS4: Z87.1 Bone NEC	41210	41210.Z871	Categorical multiple	240	Health-related outcomes > Hospital inpatient > Summary Operations	2005	NA	NA	NA	NA	NA	NA	NA	NA	NA	binary	383285/24(383309)	0.368455164038799	-0.0126245707517208	-0.0407616532712368	0.0148914834452572	0.0140861500288788	0.0193209290278018	FALSE	binary	390402/25(390427)	0.670131461118571	0.712227345060056	-1.63350817613186	3.78119291468087	1.22477494941659	0.0700814369676117	-3.16029254364537	3.30045543465689	1.41423901137821	1.62260377674035	-0.20210653204959	4.57541604720254	1.09547693500321	1.35269491837232	-0.558373550328209	4.32632483323473	1.11806443698954	0.717064532511742	-1.62867578448999	3.78603307926093	1.22477753956164	-0.102526662822235	-3.33290439731293	3.12785110559502	1.41423871653735	0.635748440819463	-1.70998205084497	3.70471088842826	1.22477223109783	-0.109172696902029	-3.33954224859959	3.12119685096265	1.41423256852881	1.06363902673102	-0.991925983859498	4.07016376457821	1.15473402151627	0.646628664398595	-1.69910217588507	3.71559132449513	1.2247724175956	-0.0205536711143775	-3.25092476107669	3.20981742666235	1.41423567178936	0.0364670370532394	FALSE
Operative procedures - secondary OPCS4: Q55.6 Genital swab	41210	41210.Q556	Categorical multiple	240	Health-related outcomes > Hospital inpatient > Summary Operations	2005	NA	NA	NA	NA	NA	NA	NA	NA	NA	binary	383298/11(383309)	0.780655406317042	0.00577939753087691	-0.0350800285013781	0.047798865278221	0.0207893399033157	0.0393282680020722	FALSE	NA	NA	NA	NA	NA	NA	NA	NA	NA	NA	NA	NA	NA	NA	NA	NA	NA	NA	NA	NA	NA	NA	NA	NA	NA	NA	NA	NA	NA	NA	NA	NA	NA	NA	NA	NA	NA	NA	NA	NA	NA	NA	NA	NA	NA	NA	NA	NA	NA
Operative procedures - secondary OPCS4: X39.8 Other specified other route of administration of therapeutic substance	41210	41210.X398	Categorical multiple	240	Health-related outcomes > Hospital inpatient > Summary Operations	2005	NA	NA	NA	NA	NA	NA	NA	NA	NA	binary	383290/19(383309)	0.929394432504504	-0.00139483379434142	-0.0324929831060983	0.0298171201546793	0.0157401907324301	0.046444914522535	FALSE	binary	390407/20(390427)	0.990521268974695	-0.676377334202905	-3.74534537238135	1.66936231954399	1.22477489492088	-0.622081472245137	-3.69104892857632	1.72365722291299	1.22477526656372	0.0162712608683527	-2.10424570049024	2.13678827544605	1.00004115273062	-0.726896769465766	-3.79586133419047	1.61883728670643	1.22477069809652	0.426693091448135	-1.37106540441306	2.45389416807321	0.912917953995163	-0.800788429560721	-3.86975728849891	1.54495269498681	1.2247716593349	-0.0574544175022491	-2.17796456660025	2.06305574858544	1.0000367936592	-0.799384295816519	-3.86834925010653	1.54635047347973	1.22476843971748	-0.0386405799453843	-2.15915655134655	2.08187543329245	1.00004051256886	-0.04912543278117	-2.16963714163194	2.07138625902943	1.00003778239311	-0.0204872557951477	-2.14099917540191	2.10002469735679	1.00003793042362	0.0496390918237893	FALSE
Operative procedures - secondary OPCS4: H17.5 Open relief of strangulation of colon	41210	41210.H175	Categorical multiple	240	Health-related outcomes > Hospital inpatient > Summary Operations	2005	NA	NA	NA	NA	NA	NA	NA	NA	NA	binary	383295/14(383309)	0.0764735554048006	0.0338701117588897	-0.00350241368166193	0.0754162258070244	0.0198484667250875	0.00513512346744949	FALSE	binary	390412/15(390427)	0.236478915074276	0.0208013008615832	-3.20958130421918	3.25118395218768	1.41424794659048	-15.154217972174	NA	77.196472442413	1228.37671216666	0.0141759184343296	-3.21620359402105	3.24455544445847	1.41424555972859	-15.1570745869443	NA	72.5681808130436	1166.85279036308	0.0267950089838653	-3.20359279361809	3.25718288897985	1.41425194885898	0.592583323743105	-1.75317429222431	3.66156315715123	1.22478878484332	-0.0564047995470718	-3.28678325691142	3.17397368041915	1.41424475316019	1.50078601166791	-0.323937055821195	4.45360424561124	1.09548419416583	-15.1515236061598	NA	72.3310965804529	1163.6254463733	0.646303619906757	-1.69943964735296	3.71527451520526	1.22478101969794	-0.0205774243465995	-3.25095605237385	3.20980120048006	1.41424487428081	0.015271884159412	FALSE
Operative procedures - secondary OPCS4: J72.8 Other specified other operations on spleen	41210	41210.J728	Categorical multiple	240	Health-related outcomes > Hospital inpatient > Summary Operations	2005	NA	NA	NA	NA	NA	NA	NA	NA	NA	binary	383299/10(383309)	0.537304164772801	-0.0134259869420877	-0.0578715963184466	0.029402445037608	0.0218514073362939	0.0275600069072699	FALSE	binary	390417/10(390427)	0.490305850736419	16.2152458575003	-153.692126543984	NA	1998.28235226876	16.2670267020249	-163.736353135344	NA	1998.28235226768	17.3106015420352	-162.692763269244	NA	1998.28218545765	-0.000156095697380838	-122.649281607898	122.648969416504	2801.54249613209	16.218354219117	-163.785025618518	NA	1998.28235227064	16.0907025849521	-163.912677253096	NA	1998.28235227522	16.1412319369285	-153.766140464194	NA	1998.28235226451	16.0917224442504	-163.911657392951	NA	1998.28235226581	0.000884873119025244	-122.478008208721	122.479777954959	2797.65405921185	0.000720298888898055	-122.271166267378	122.272606865155	2792.92563128436	16.1770073606911	-163.826372476675	NA	1998.28235226765	0.0283280108491185	FALSE
Operative procedures - secondary OPCS4: H20.3 Fibreoptic endoscopic laser destruction of lesion of colon	41210	41210.H203	Categorical multiple	240	Health-related outcomes > Hospital inpatient > Summary Operations	2005	NA	NA	NA	NA	NA	NA	NA	NA	NA	binary	383280/29(383309)	0.421930449644485	0.0102868081522232	-0.014753616588787	0.0360125521488413	0.012866604350752	0.0219392160248662	FALSE	binary	390398/29(390427)	0.0717756470858986	15.2366868453335	-8.07799366445862	284.317340868042	704.063613007086	15.2888613475816	-8.02581916237625	284.369515372205	704.063613012097	15.2283017375248	-8.08637877221891	284.308955759677	704.063613005629	14.7756922027269	-8.46550184847479	284.259231607005	704.063731363293	14.1459548381719	-9.16874134954357	283.22678980378	704.064086453652	14.0194789212625	-9.22172685135116	283.503154236266	704.064086449219	14.7518403798618	-8.56284404919262	283.832539635775	704.063731362132	15.9504968209013	-7.2906888578468	285.433939145897	704.063477729986	15.1854407210581	-8.12923978882048	284.266094744766	704.0636130097	15.4543890790484	-7.78679911148926	284.937860528448	704.063553821594	0.00419123599798683	-24.8352091613769	24.8435916333728	989.576175215483	0.0053480029747583	FALSE
Operative procedures - secondary OPCS4: V34.7 Revisional microdiscectomy of lumbar intervertebral disc	41210	41210.V347	Categorical multiple	240	Health-related outcomes > Hospital inpatient > Summary Operations	2005	NA	NA	NA	NA	NA	NA	NA	NA	NA	binary	383299/10(383309)	0.687487959459873	0.00876994229434883	-0.0340328254881105	0.0533284327500967	0.0218730288388441	0.0348622863063374	FALSE	binary	390417/10(390427)	0.637699705439498	0.0155436571326368	-3.21483554271372	3.24592286265981	1.41424565206313	0.0710422470029522	-3.15933469895124	3.3014192270217	1.41424393257852	-16.1714402553606	NA	162.754385972717	1987.1970484698	-16.1744209550155	NA	158.487121778877	1939.83680008015	-16.1735418112369	NA	163.138453977836	1991.48594866937	-0.109361878553717	-3.33974302822349	3.12101929636621	1.41424715653234	0.635718486540551	-1.71001561597007	3.7046834646095	1.22477623758147	0.58810645526202	-1.75763353099806	3.65707509265068	1.22477941852288	-0.0399573842541739	-3.27033480447003	3.1904200522561	1.41424428984822	-0.0497866664561532	-3.28016119331514	3.18058783621315	1.41424205297364	-16.1729250640334	NA	159.515715190896	1951.24401392582	0.0351065225950392	FALSE
Operative procedures - secondary OPCS4: Z25.3 Tooth NEC	41210	41210.Z253	Categorical multiple	240	Health-related outcomes > Hospital inpatient > Summary Operations	2005	NA	NA	NA	NA	NA	NA	NA	NA	NA	binary	383270/39(383309)	0.970339138464427	-0.000408808981998613	-0.0220155690772498	0.0212877765385878	0.010993947300964	0.0485429977551373	FALSE	binary	390388/39(390427)	0.866132175464689	-0.682925905930231	-2.23878801193678	0.64964529463735	0.707153254608582	-1.72778116098893	-4.66619436428508	0.0394146467701473	1.07915714938014	-0.682055532453208	-2.23791723688837	0.650515218928954	0.707153023493324	-0.441910228262537	-1.80595109693161	0.811177066136817	0.645547163106029	-1.08638347042237	-3.00707542093341	0.381663317667909	0.816514265670229	-0.810302011540087	-2.36616293320903	0.522267637481702	0.707150845597807	-1.15915920453139	-3.07984566823665	0.308878797258606	0.816498073840876	-0.799729539419133	-2.35558660828922	0.532835086008091	0.707148403619413	-0.449382379461923	-1.81342438945457	0.803706216159657	0.645547845341731	-0.22848960849604	-1.47272243833646	0.971694510613535	0.605584483129512	-0.721992246886237	-2.27785552023281	0.610580480092682	0.707153603930295	0.0445907520013999	FALSE
Operative procedures - secondary OPCS4: E03.8 Other specified operations on septum of nose	41210	41210.E038	Categorical multiple	240	Health-related outcomes > Hospital inpatient > Summary Operations	2005	NA	NA	NA	NA	NA	NA	NA	NA	NA	binary	383255/54(383309)	0.807045769858442	0.00228298837650682	-0.0160378400158826	0.0207467225740293	0.00935138210618961	0.0407075634605422	FALSE	binary	390373/54(390427)	0.917170851825147	0.526996141860987	-0.878103852255235	2.11136390488276	0.730349362031297	0.764100381972312	-0.568468731894559	2.31996111991125	0.707161763768557	-0.388884591826993	-2.41607926922398	1.40886547870472	0.912898480536483	0.477102241390763	-0.92799248567285	2.06146581472873	0.730346661124759	0.531206385184804	-0.873895015148177	2.11557527967352	0.730350086215874	0.402261029340832	-1.00283576683093	1.98662625890543	0.730347710830444	0.453327352761025	-0.95176620715371	2.03768999774038	0.730346060544581	0.587465779279758	-0.745094941443319	2.14332025499631	0.707157644605508	-0.444890975724966	-2.47208375793862	1.35285648543483	0.912890849884895	0.461562770179922	-0.94353209462972	2.04592642179332	0.730346719907458	0.49024525361531	-0.914850744609588	2.07460985290959	0.73034731792513	0.0467758869591846	FALSE
Operative procedures - secondary OPCS4: Z25.4 Gingiva	41210	41210.Z254	Categorical multiple	240	Health-related outcomes > Hospital inpatient > Summary Operations	2005	NA	NA	NA	NA	NA	NA	NA	NA	NA	binary	383293/16(383309)	0.528917015656214	0.0108728779533395	-0.0228928028724242	0.0459295968466751	0.0173523023342533	0.0271369366257987	FALSE	binary	390411/16(390427)	0.0822281530337674	0.0163156997241194	-3.21405735868516	3.24668876980038	1.41424093454591	1.16575634064017	-0.88980232115437	4.17227818970644	1.1547332685999	-16.1952759845179	NA	130.513380222467	2004.85249197038	-16.1932516724738	NA	127.008793766587	1956.93277463261	0.0197125919747332	-3.21066396821971	3.2500891716443	1.41424362599403	-16.1893269752803	NA	121.683754364344	1884.10962138047	1.04002050782783	-1.01553063537671	4.04653868123425	1.1547298200395	0.58395019987878	-1.76177632748186	3.65291047313756	1.2247721415884	1.34800953888574	-0.563066209860349	4.32164302626711	1.11806977049265	-0.0464316931773429	-3.27680041808438	3.18393703912429	1.41423760590554	-16.192059117435	NA	127.850341116223	1968.41667372654	0.00597138982457675	FALSE
Operative procedures - secondary OPCS4: F32.5 Uvulopalatopharyngoplasty	41210	41210.F325	Categorical multiple	240	Health-related outcomes > Hospital inpatient > Summary Operations	2005	NA	NA	NA	NA	NA	NA	NA	NA	NA	binary	383295/14(383309)	0.121865743487874	-0.0289077465322971	-0.0683267675657113	0.0076070196952834	0.0191017117875725	0.00734760835779658	FALSE	binary	390413/14(390427)	0.0592113699284506	1.39818270898776	-0.512923031280962	4.37182936693243	1.11808220723788	0.0728150372132539	-3.15757328347762	3.30320344058128	1.41425258006228	-16.1403494122053	NA	135.256711721141	1962.74844340409	-16.1478718113468	NA	131.609042825825	1915.55669598413	0.710425969172063	-1.63532831995969	3.77940349720068	1.22478705853439	0.580190952656442	-1.7655604052813	3.64916665217651	1.22478547085343	1.04285798228832	-1.01272447159988	4.04939166012968	1.15474421319562	-16.1438908491178	NA	126.373167614109	1847.62592195138	-16.1522315686712	NA	131.184139741418	1910.10466967373	-16.1542987155313	NA	130.640208935625	1903.07981697748	-0.0196181482064203	-3.25000515953468	3.2107689261248	1.4142515672871	0.00455181766481473	FALSE
Operative procedures - secondary OPCS4: X50.4 External ventricular defibrillation	41210	41210.X504	Categorical multiple	240	Health-related outcomes > Hospital inpatient > Summary Operations	2005	NA	NA	NA	NA	NA	NA	NA	NA	NA	binary	383263/46(383309)	0.209103977875403	0.0128103594799858	-0.00713542718407839	0.0332736683071231	0.0102661165505387	0.0115265066482473	FALSE	binary	390380/47(390427)	0.598338191763216	-1.58900220496696	-4.54183173405533	0.235750401640715	1.09549158520261	-0.842367994547886	-2.78585748183693	0.692371338735607	0.836727870334221	0.0157381452508483	-1.26413888029414	1.29561516663159	0.632542469511598	-0.0327243896275171	-1.31259668199872	1.2471479436396	0.632539833251834	-0.88969154474668	-2.8331817327457	0.645048940414224	0.836728391396091	-0.613119746384917	-2.19751796514688	0.792018708326362	0.730370305583439	-0.567055432527133	-2.15145168427921	0.838080461157149	0.730369020954303	0.0748239390983875	-1.1254031569057	1.31909666592613	0.605615557485107	0.302702603092744	-0.839460246377906	1.52040052680459	0.585635011839528	-0.0482263863207826	-1.32809833602881	1.23164559393395	0.632539638751542	-0.531304391829938	-2.11570301309514	0.873834402789798	0.730370528222082	0.0333085436808259	FALSE
Operative procedures - secondary OPCS4: Y60.1 Harvest of sheet of fascia from fascia lata	41210	41210.Y601	Categorical multiple	240	Health-related outcomes > Hospital inpatient > Summary Operations	2005	NA	NA	NA	NA	NA	NA	NA	NA	NA	binary	383298/11(383309)	0.758452248062459	-0.00636195255048248	-0.0478624781848505	0.0346581784644374	0.0206961133397676	0.038296494560525	FALSE	binary	390416/11(390427)	0.486747023687673	-16.1627387044521	NA	153.980689386741	1974.95322201269	0.765082512801522	-1.58066646569144	3.83405674308943	1.22478427103635	0.713777289334447	-1.63198757244756	3.78276145476928	1.22479288873994	-0.0330957953124856	-3.26347345043702	3.19728188721109	1.4142444638222	-16.1614017875627	NA	154.259320551207	1978.17193679846	-16.1626791769393	NA	143.663546331088	1855.19548166166	-0.0568627699811572	-3.28724025029689	3.17351474315689	1.41424433168894	-0.102942949318311	-3.33332442600558	3.12743858894525	1.41424741086873	-0.0412895028855143	-3.27166845858414	3.18908944802025	1.41424544997682	0.642184280653125	-1.70355951635514	3.7111551804462	1.22478141107547	-16.1590228530074	NA	150.834951428908	1938.3956892417	0.0281617743558336	FALSE
Operative procedures - secondary OPCS4: S05.9 Unspecified microscopically controlled excision of lesion of skin	41210	41210.S059	Categorical multiple	240	Health-related outcomes > Hospital inpatient > Summary Operations	2005	NA	NA	NA	NA	NA	NA	NA	NA	NA	binary	383299/10(383309)	0.344529543366311	-0.0206834826727266	-0.0662396587251142	0.0221265825122753	0.0221190088605645	0.0181380590571577	FALSE	binary	390417/10(390427)	0.345453014123783	0.0201713655548243	-2.10035785710552	2.14070076852803	1.00005004911115	-0.620655986765949	-3.68963221928535	1.7250964003731	1.2247859717014	-0.678737275091102	-3.74770891656327	1.66700754639544	1.22478194362414	-16.8518976482375	NA	155.78003784337	1925.19627177129	-16.845505915439	NA	160.383338486048	1976.4611311368	-16.844640484345	NA	149.332199831056	1853.20886612835	-16.8517019538471	NA	153.74836732018	1902.5368417204	-0.801528807018978	-3.87049836842553	1.54421260156201	1.22478012159482	-16.8473099125959	NA	155.307276645607	1919.87286284173	-0.0474041970455398	-2.16792473517846	2.07311636681036	1.00004446992153	-0.713796269411768	-3.78276648907836	1.63194621511765	1.22478069734746	0.0210311037228225	FALSE
Operative procedures - secondary OPCS4: Z34.3 Descending thoracic aorta	41210	41210.Z343	Categorical multiple	240	Health-related outcomes > Hospital inpatient > Summary Operations	2005	NA	NA	NA	NA	NA	NA	NA	NA	NA	binary	383275/34(383309)	0.280262653528589	0.0128072331875712	-0.0103752396644947	0.0366873025672973	0.0119391526899574	0.015025470557762	FALSE	binary	390392/35(390427)	0.301803269220949	0.426555608298795	-1.37120405189561	2.45375757215214	0.912919648244798	0.0719447875505208	-2.04857801359581	2.19246765310102	1.00004605755414	-0.679310715999157	-3.74827987118849	1.6664306811785	1.22477786144648	-0.725953712678375	-3.79492184016139	1.61978605133534	1.22477587357627	-0.666165744893498	-3.73513839326866	1.6795813471174	1.22478095855868	0.30695240126558	-1.49081195473504	2.33415812968083	0.912922231843135	1.1962853208751	-0.22387038669036	3.10016948918819	0.801835697491535	1.14339750161736	-0.276754746393097	3.04727964959642	0.801834177533559	0.373633529631306	-1.42412925211181	2.40083800590361	0.91292136985715	-0.0459730671050142	-2.16648921217369	2.07454308975492	1.00004179608303	0.385670490545203	-1.4120851639805	2.41286923221404	0.912917439346866	0.0187431646178748	FALSE
Operative procedures - secondary OPCS4: X53.8 Other specified extirpation of unspecified organ	41210	41210.X538	Categorical multiple	240	Health-related outcomes > Hospital inpatient > Summary Operations	2005	NA	NA	NA	NA	NA	NA	NA	NA	NA	binary	383296/13(383309)	0.963640310690523	-0.00086791188242867	-0.038609435362887	0.0370908097165446	0.0190374569890611	0.0481846831289933	FALSE	binary	390414/13(390427)	0.50663971491051	16.3035108476818	-80.5465729514782	NA	1206.10696544969	15.255930866779	-81.5941751247764	NA	1206.10724181913	15.2009247297526	-81.6491812616819	NA	1206.10724181762	15.8478308506853	-81.0022584962277	NA	1206.10703453775	-0.000378000010475519	-65.5519940044276	65.5512380044065	1713.22480482208	0.000775244181418739	-63.5270562473915	63.5286067357544	1660.33216786885	15.131003365076	-81.719102626236	NA	1206.1072418161	15.0813749136738	-81.7687310776502	NA	1206.10724181625	15.149960733784	-81.7001452578914	NA	1206.10724182062	15.1439909269904	-81.7061150643262	NA	1206.10724181615	15.8597034345525	-80.990385912763	NA	1206.10703454276	0.0290542018461	FALSE
Operative procedures - secondary OPCS4: K34.8 Other specified other open operations on valve of heart	41210	41210.K348	Categorical multiple	240	Health-related outcomes > Hospital inpatient > Summary Operations	2005	NA	NA	NA	NA	NA	NA	NA	NA	NA	binary	383299/10(383309)	0.124947495747301	0.0347714530743791	-0.00934719650063729	0.0848924427457834	0.0235708226012564	0.00748791227767225	FALSE	binary	390416/11(390427)	0.272280776283692	0.00892157721952341	-113.620661400943	113.638504555382	2746.626925906	0.00585285799739897	-115.206281567469	115.217987283463	2784.8799785255	0.00108424615021881	-113.637038587265	113.639207079565	2746.83334923137	16.7975898534576	-149.275825593395	NA	1935.36813058998	16.1661535004439	-149.907273031323	NA	1935.36825977014	16.0415099424862	-150.03191658945	NA	1935.36825977212	16.0800296174563	-149.993396913707	NA	1935.36825976312	17.1250635168901	-148.948348234918	NA	1935.36808752909	0.0119382312386363	-112.09042816004	112.114304622517	2709.71141421191	16.0907196860674	-149.982706845107	NA	1935.36825976324	16.8100476627942	-149.26336778398	NA	1935.36813058908	0.0171332954197471	FALSE
Operative procedures - secondary OPCS4: X60.1 Rehabilitation assessment by multidisciplinary non-specialised team	41210	41210.X601	Categorical multiple	240	Health-related outcomes > Hospital inpatient > Summary Operations	2005	NA	NA	NA	NA	NA	NA	NA	NA	NA	binary	383293/16(383309)	0.927084081049444	-0.00156985576527616	-0.0355262830711153	0.0324984495795893	0.0171523525093623	0.0463628906924538	FALSE	binary	390410/17(390427)	0.836880557951163	0.018294690588697	-3.21208252575389	3.24867192825082	1.41424391040969	-14.1752479119621	NA	39.6365150737869	751.149410840157	0.705133395868145	-1.6406044435058	3.77410085890581	1.224778150422	-0.034093801005398	-3.26446775241456	3.19628016255445	1.41424140027176	1.12116834794901	-0.934408809609805	4.12769950785192	1.15474171771821	0.996537297016981	-1.05905542018641	4.00307611351789	1.15474888549488	-0.0581605130126141	-3.2885336054595	3.17221258309418	1.4142407375563	0.583192958674377	-1.76253970947963	3.652157198985	1.22477535110855	-0.0355190579308353	-3.26589936967771	3.1948612971971	1.41424629532574	-0.045684980626552	-3.27605828398411	3.18468833470026	1.41424090267035	-0.0200614451284946	-3.25043747356233	3.21031461019461	1.41424300053955	0.0433855374250842	FALSE
Operative procedures - secondary OPCS4: T97.3 Repair of recurrent umbilical hernia using sutures	41210	41210.T973	Categorical multiple	240	Health-related outcomes > Hospital inpatient > Summary Operations	2005	NA	NA	NA	NA	NA	NA	NA	NA	NA	NA	NA	NA	NA	NA	NA	NA	NA	NA	binary	390417/10(390427)	0.820860470671339	16.1713038287626	-159.295456272473	NA	1948.92516900524	16.2234575700179	-159.243302531361	NA	1948.92516900683	16.1645168713659	-159.302243229697	NA	1948.92516900332	16.1173819191595	-159.349378181867	NA	1948.92516900291	16.8707608931849	-158.595987659562	NA	1948.92504073513	0.0111788940303996	-117.358635083809	117.38099287187	2682.55932031329	0.00256000917402719	-118.85742195762	118.862541975968	2716.61802665459	16.0413839624524	-159.425376138425	NA	1948.92516900126	16.1177032806724	-159.349056820902	NA	1948.925169009	16.1031478040345	-159.363612296883	NA	1948.92516900171	16.1294368457822	-159.337323255163	NA	1948.925169002	0.0427227787742246	FALSE
Operative procedures - secondary OPCS4: H41.9 Unspecified other operations on rectum through anus	41210	41210.H419	Categorical multiple	240	Health-related outcomes > Hospital inpatient > Summary Operations	2005	NA	NA	NA	NA	NA	NA	NA	NA	NA	binary	383291/18(383309)	0.874273852417965	0.00256237191017175	-0.0292995906924297	0.0348724773039053	0.0161992727783917	0.0439410291832153	FALSE	binary	390408/19(390427)	0.874995650430366	0.0134511555986764	-3.21691952105076	3.2438218266634	1.4142387930932	0.760783095575173	-1.58494540949746	3.82974484496261	1.22477307897891	0.707230059582563	-1.63850044539923	3.77619306040866	1.22477416433491	0.658138046661983	-1.68758598673737	3.7270970331645	1.22477067130586	0.709754981813718	-1.63597669961897	3.77871868898879	1.22477478661942	0.580770874926253	-1.76496256057886	3.64973567003674	1.22477573331059	1.03983687375616	-1.01570962519937	4.04635307422778	1.15472759438656	-14.2012028995502	NA	33.5587432469613	697.4611693871	0.651604242909586	-1.69412292074411	3.7205651605114	1.22477235510215	-0.04800721002527	-3.27837429249532	3.18235987010652	1.41423603494505	-0.0238951647663655	-3.25426448667719	3.20647415137943	1.41423775293653	0.0449735334004112	FALSE
Operative procedures - secondary OPCS4: E15.1 Drainage of sphenoid sinus	41210	41210.E151	Categorical multiple	240	Health-related outcomes > Hospital inpatient > Summary Operations	2005	NA	NA	NA	NA	NA	NA	NA	NA	NA	binary	383263/46(383309)	0.958621181889912	0.000525183618265442	-0.0193421113390594	0.0205015127555402	0.0101229840525009	0.0479645139008807	FALSE	binary	390381/46(390427)	0.371673931513332	-1.36987607025754	-4.3435045010781	0.541189050567906	1.11806422313288	-1.31707841679369	-4.2907070645222	0.593987189803791	1.11806488332271	0.237080932071899	-1.09260813527166	1.63347654645	0.670871741622093	0.188815136141986	-1.14087000083098	1.5852071772268	0.670869619559291	0.425977761499804	-0.827104230436681	1.7900141432022	0.645553277821223	0.115471286251811	-1.21422068894983	1.51186958791442	0.670873325109402	0.347491348445837	-0.905580106754226	1.71151875252973	0.645547819493601	-0.395267151351894	-2.02009171144262	1.11697008066757	0.763805031160925	0.184540795083357	-1.14514875772689	1.58093688020401	0.670872012822569	-0.0479070069880154	-1.49001881175577	1.39420479555983	0.707153447523116	-1.40803898528763	-4.38166590072906	0.503022685077553	1.11806230188142	0.0224069294369832	FALSE
Operative procedures - secondary OPCS4: X65.8 Other specified radiotherapy delivery	41210	41210.X658	Categorical multiple	240	Health-related outcomes > Hospital inpatient > Summary Operations	2005	NA	NA	NA	NA	NA	NA	NA	NA	NA	binary	383272/37(383309)	0.261060244874442	0.0127792859536328	-0.00944737659826612	0.0356460005612856	0.0114440547969976	0.0140778794681402	FALSE	binary	390390/37(390427)	0.373399743665811	-0.671801936400871	-3.74077594718787	1.67394514934138	1.22478261461292	0.478197377876208	-1.31957000626216	2.50540593340044	0.912923388090392	0.419604336359619	-1.37815730706291	2.44680829524002	0.9129202308606	-13.8478526708037	-188.698453158796	-128.10596076299	428.801647694481	1.12643231111977	-0.341636989184386	3.04713908898063	0.816556325925407	0.817821895549364	-0.716894660390581	2.76129775924862	0.836716959079006	0.636852925431986	-0.997061383137754	2.61294808604053	0.866075574481221	0.583853831491171	-1.05005762962806	2.55994697956135	0.866074138365282	0.373952340990075	-1.42381441999296	2.40116042330821	0.912923055205545	0.35931584466301	-1.43844302722616	2.38651758570044	0.912918707107082	0.385357764812269	-1.41240223687119	2.41256039078084	0.912919320947735	0.0224966096504659	FALSE
Operative procedures - secondary OPCS4: C40.9 Unspecified repair of conjunctiva	41210	41210.C409	Categorical multiple	240	Health-related outcomes > Hospital inpatient > Summary Operations	2005	NA	NA	NA	NA	NA	NA	NA	NA	NA	binary	383298/11(383309)	0.651835565543109	-0.00934380079688757	-0.0511410882027167	0.0315541856302876	0.0207415748507749	0.0330879813503713	FALSE	binary	390415/12(390427)	0.33704102156531	16.2173564507185	-124.927869074539	NA	2000.10543610342	17.3688478577684	-128.773343915685	NA	2000.10526944475	0.000198198889099752	-113.040662576006	113.041058973784	2837.90847002773	16.1671536239139	-135.677682802947	NA	2000.10543610135	16.220826438015	-135.624009989233	NA	2000.10543610645	16.7857792740335	-149.389515023673	NA	2000.10531111458	0.000338074150791872	-111.04832419293	111.049000341231	2787.89401524961	16.0944369901564	-130.047766960358	NA	2000.10543610027	16.1622076832453	-135.682628743707	NA	2000.10543610255	-7.59174252199871e-05	-111.351176766198	111.351024931348	2795.48678309271	16.8725944778914	-124.272622226509	NA	2000.10531110702	0.0205805153331292	FALSE
Operative procedures - secondary OPCS4: H48.3 Excision of perianal wart	41210	41210.H483	Categorical multiple	240	Health-related outcomes > Hospital inpatient > Summary Operations	2005	NA	NA	NA	NA	NA	NA	NA	NA	NA	binary	383297/12(383309)	0.902715063428652	-0.00242117634196236	-0.041821529244898	0.0370277705978536	0.0198058607740626	0.0452534104645139	FALSE	binary	390415/12(390427)	0.440304339049423	-0.678507129804789	-3.74747286775484	1.66722823766457	1.2247769086476	-16.8872008927876	NA	154.545340602568	2062.40592756245	-0.677610364914336	-3.74657720899908	1.66812688557135	1.22477789131048	-0.0343820825823643	-2.15488527362603	2.086121128082	1.00003347191022	-16.8881403837449	NA	150.312554687382	2011.49502655303	-16.8886352712055	NA	139.909410857044	1886.34676324782	-0.0581659339692345	-2.17866849183091	2.06233664158522	1.00003306810275	-0.799064989258341	-3.86802773958086	1.54666558141008	1.22477431294585	-0.733787971270082	-3.80275187595548	1.61194444648554	1.22477531460464	-16.8901260025702	NA	144.951019074514	1947.01737499187	-0.0221295943434332	-2.14263646343722	2.09837730081734	1.00003581603066	0.0257666564591627	FALSE
Operative procedures - secondary OPCS4: Y71.5 Failed percutaneous transluminal approach converted to open	41210	41210.Y715	Categorical multiple	240	Health-related outcomes > Hospital inpatient > Summary Operations	2005	NA	NA	NA	NA	NA	NA	NA	NA	NA	binary	383290/19(383309)	0.379904715745314	0.0139572598782577	-0.0170777846547161	0.0463303315313796	0.0160158967995458	0.019860559488862	FALSE	binary	390407/20(390427)	0.110203378830472	0.70830110986001	-1.63742975318762	3.77726432936669	1.22477434434113	1.16557744857092	-0.889976406669621	4.17209725611013	1.15473096314649	-15.2014567485744	NA	66.1851505530331	1220.00349746415	-15.2002134502633	NA	62.0858039784773	1190.91153396929	0.0182253942906921	-3.21214780943141	3.24859860523732	1.41424072499387	-0.109423086657807	-3.33979953232569	3.12095337800917	1.4142432184738	-15.2001452755407	NA	61.1745140169805	1176.86828329977	1.50115307176238	-0.323544932711673	4.45396101681322	1.09547434219058	1.05881738344938	-0.996737633936071	4.06533777731909	1.15473150750332	0.646247488863922	-1.69947733337823	3.71520697664711	1.22477109217482	0.670060581330933	-1.67566818656404	3.73902250205902	1.22477321393678	0.00767750120302725	FALSE
Operative procedures - secondary OPCS4: V55.8 Other specified levels of spine	41210	41210.V558	Categorical multiple	240	Health-related outcomes > Hospital inpatient > Summary Operations	2005	NA	NA	NA	NA	NA	NA	NA	NA	NA	binary	383292/17(383309)	0.75687699775151	-0.00515103153635621	-0.038236246063339	0.0277221666520909	0.0166421084406129	0.0382403729925747	FALSE	binary	390410/17(390427)	0.230552265132182	1.11883867001799	-0.936740320170515	4.12537084679662	1.15474251557834	0.762764107593167	-1.5829889396348	3.83174108665673	1.22478629206484	-15.1553522115925	NA	69.8975004555858	1193.20351470848	-0.0330236366880945	-3.26340325831451	3.1973560052573	1.41424562801722	-15.1466253174785	NA	70.038690017495	1195.06182887226	1.28895206589032	-0.622170627368027	4.26260662482827	1.1180893596966	-0.0577192172546915	-3.28809773057718	3.17265929753459	1.41424476989473	-15.1581171112975	NA	64.9028661771899	1123.17275264895	0.660782001335073	-1.68497523594991	3.72976161335238	1.22478857205173	0.648143894924838	-1.69759964323161	3.71711498393343	1.22478116415193	-0.0183087089691318	-3.24869000291702	3.21207262487042	1.41424691942813	0.0149394111728422	FALSE
Operative procedures - secondary OPCS4: Y69.9 Unspecified harvest of other tissue	41210	41210.Y699	Categorical multiple	240	Health-related outcomes > Hospital inpatient > Summary Operations	2005	NA	NA	NA	NA	NA	NA	NA	NA	NA	binary	383292/17(383309)	0.827286258258029	0.00363731813823157	-0.0291402973488897	0.0369844570079194	0.0166847968350489	0.0416832153341392	FALSE	binary	390410/17(390427)	0.0245620038516889	-0.00263037079107749	-93.7816737553452	93.7764130137626	2830.27144886778	16.2636390089515	-125.737851834019	NA	1994.11420728562	17.3103091511779	-124.691169788508	NA	1994.11404012886	17.5474995165991	-124.453977934874	NA	1994.11401923002	-0.00264746025849212	-93.8582796301518	93.8529847096348	2832.58291467748	17.4676405650837	-124.533836886639	NA	1994.11401923352	-7.91470661150576e-05	-92.1000062734879	92.0998479793557	2779.59536353779	16.0913673053917	-125.910123537543	NA	1994.11420728512	16.8463119382807	-125.155169976996	NA	1994.11408191482	-0.000703979399930879	-92.3501342893643	92.3487263305641	2787.12542261384	16.8641817213987	-125.137300193943	NA	1994.11408191572	0.00216982370182423	FALSE
Operative procedures - secondary OPCS4: X68.3 Preparation for interstitial brachytherapy	41210	41210.X683	Categorical multiple	240	Health-related outcomes > Hospital inpatient > Summary Operations	2005	NA	NA	NA	NA	NA	NA	NA	NA	NA	binary	383290/19(383309)	0.670576081127987	0.00671081398564432	-0.0242066495048378	0.0383890899688304	0.0158115266528901	0.0340053531341737	FALSE	binary	390408/19(390427)	0.301058944130317	0.719698030584399	-1.62613533447357	3.78872459709845	1.22482965157401	0.0809741357525312	-3.14946388453013	3.31141230101904	1.4142906663774	1.40225770298416	-0.508947081748909	4.37594805468427	1.11812362872551	-14.9941027548342	NA	53.6757687233289	1076.67380225065	-14.9792235766092	NA	59.4460554351958	1105.00868497775	-0.0958346515456944	-3.32626203576941	3.13459280349652	1.41428247244676	0.640447106887806	-1.70537713502283	3.70946797459935	1.22482470591523	0.584535695580839	-1.76128337379249	3.65355328668866	1.2248218771022	-0.0251320624290753	-3.25556613160524	3.20530213692503	1.41428762740537	1.33930255045069	-0.571896042090508	4.31299013499605	1.11812101017622	-0.0244454985827552	-3.2548763535508	3.205985267806	1.41428507579421	0.0187037928168336	FALSE
Operative procedures - secondary OPCS4: C45.1 Superficial keratectomy	41210	41210.C451	Categorical multiple	240	Health-related outcomes > Hospital inpatient > Summary Operations	2005	NA	NA	NA	NA	NA	NA	NA	NA	NA	binary	383298/11(383309)	0.0789840448444482	0.0382589990616789	-0.00427603849462232	0.0868143918344277	0.0228192937437453	0.00528837851839061	FALSE	binary	390416/11(390427)	0.540970785434992	16.1718049748451	309.42663869045	799.785485149938	1950.08245950739	0.00204142883184717	-116.596137273724	116.600220131388	2805.91779522259	16.1651520075908	-45.7145269413152	776.231655270423	1950.08245950742	0.00193844844172103	-113.615513175971	113.619390072854	2734.18704226973	16.1772367833612	-49.1156786409704	757.533961624175	1950.08245951123	16.0546094605344	513.767869575053	810.11243314701	1950.08245951709	0.00125200195393697	-112.949562384813	112.952066388721	2718.1445164869	16.7342439156406	-45.1454309650966	776.800697209266	1950.08233130275	16.8127010717502	-129.37185825616	NA	1950.08233131161	16.7995075267107	-151.17182583744	NA	1950.08233130387	16.1331780001585	-151.838166406695	NA	1950.08245950539	0.0306968808784286	FALSE
Operative procedures - secondary OPCS4: H51.9 Unspecified excision of haemorrhoid	41210	41210.H519	Categorical multiple	240	Health-related outcomes > Hospital inpatient > Summary Operations	2005	NA	NA	NA	NA	NA	NA	NA	NA	NA	binary	383296/13(383309)	0.375142552177999	-0.0169662296830133	-0.056102246959855	0.0205122220390003	0.0192625449150644	0.0196403902607494	FALSE	binary	390414/13(390427)	0.0855674451035048	17.2831947468176	-133.512733394428	NA	1972.92067650427	16.2443496092145	-141.221780157587	NA	1972.92084545981	0.00672992020664691	-106.353485284018	106.366945124431	2799.84292583161	17.2398556541087	-140.226260627583	NA	1972.9206765025	16.1889869340673	-128.850103619056	NA	1972.92084545756	-0.00547102766649323	-103.190374953163	103.179432897829	2716.2555355279	17.2157633840821	-140.250352897608	NA	1972.92067650249	16.0734343547666	-141.392695411947	NA	1972.92084545873	-0.00307614244315947	-104.941404595713	104.935252310827	2762.41295680278	-0.00184065115267594	-104.753590854869	104.749909552564	2757.50144180515	16.1502691928792	-141.315860573855	NA	1972.92084545898	0.00617043615206265	FALSE
Operative procedures - secondary OPCS4: S24.9 Unspecified local flap of skin and muscle	41210	41210.S249	Categorical multiple	240	Health-related outcomes > Hospital inpatient > Summary Operations	2005	NA	NA	NA	NA	NA	NA	NA	NA	NA	binary	383275/34(383309)	0.260016851027732	-0.0132918390341457	-0.0368758478691858	0.00982446586649519	0.0118473148867019	0.0140390260749439	FALSE	binary	390393/34(390427)	0.769591808188546	1.11527200533779	-0.352758632823531	3.03595474363246	0.816539265457666	0.474051886946565	-1.32368839710917	2.50123845268161	0.912909096083949	0.706111062703659	-0.927779525684703	2.68218911789683	0.866064172290432	-0.0345825921662232	-2.15508376310533	2.08591858446021	1.00003233249835	0.425787615697438	-1.37195589866273	2.45297675972235	0.912910869525439	-0.107356722246199	-2.22786519570288	2.01315178863053	1.00003699195148	0.347254425663293	-1.45048011690776	2.37443643563792	0.912905954210861	-0.801394843684412	-3.8703530725538	1.54432885658931	1.22476769760977	-0.0384535250941769	-2.15895843330695	2.08205140959549	1.00003471888049	0.645876839095805	-0.988010734872117	2.62195280581317	0.86606266975295	-0.021894683166595	-2.14239700314781	2.09860764720912	1.00003306573464	0.0405617043615206	FALSE
Operative procedures - secondary OPCS4: Y75.8 Other specified minimal access to abdominal cavity	41210	41210.Y758	Categorical multiple	240	Health-related outcomes > Hospital inpatient > Summary Operations	2005	NA	NA	NA	NA	NA	NA	NA	NA	NA	binary	383298/11(383309)	0.937798313547678	-0.00161446041042102	-0.0427684697038581	0.0396992601805465	0.0206857054093413	0.0468809359350717	FALSE	binary	390416/11(390427)	0.430716334445368	0.71100768004423	-1.63472951840187	3.77997458911464	1.22477791838197	0.069604023544424	-3.1607696354842	3.29997771124355	1.4142414116371	-16.1921457977351	NA	156.708083368864	2003.51169952327	-0.0341122171784716	-3.2644816098387	3.19625718735128	1.41423812974011	-16.1874868641347	NA	157.084120681404	2007.81511155888	-0.105194759253177	-3.33557943584709	3.12518998053438	1.41424988348164	-0.0577592448108933	-3.28812830697741	3.17260982934821	1.41423787605474	-0.108490755405489	-3.33885977802079	3.12187826206853	1.41423783911421	-16.1883499166145	NA	152.114630861744	1950.24027833516	1.0514692330745	-1.00408397645239	4.05798841267955	1.15473077399816	-16.1896626433099	NA	153.554201868293	1966.9367710531	0.0252941948466687	FALSE
Operative procedures - secondary OPCS4: K59.4 Renewal of cardioverter defibrillator	41210	41210.K594	Categorical multiple	240	Health-related outcomes > Hospital inpatient > Summary Operations	2005	NA	NA	NA	NA	NA	NA	NA	NA	NA	binary	383296/13(383309)	0.062579836013093	0.0372011851209987	-0.00189093892455805	0.0812637581655002	0.020888283615348	0.00447245726126748	FALSE	NA	NA	NA	NA	NA	NA	NA	NA	NA	NA	NA	NA	NA	NA	NA	NA	NA	NA	NA	NA	NA	NA	NA	NA	NA	NA	NA	NA	NA	NA	NA	NA	NA	NA	NA	NA	NA	NA	NA	NA	NA	NA	NA	NA	NA	NA	NA	NA	NA
Operative procedures - secondary OPCS4: U18.1 Scintimammography	41210	41210.U181	Categorical multiple	240	Health-related outcomes > Hospital inpatient > Summary Operations	2005	NA	NA	NA	NA	NA	NA	NA	NA	NA	binary	383298/11(383309)	0.939683155758169	-0.00156653003264392	-0.0427518080857543	0.0397701683965784	0.0207006031714595	0.0469694353306855	FALSE	NA	NA	NA	NA	NA	NA	NA	NA	NA	NA	NA	NA	NA	NA	NA	NA	NA	NA	NA	NA	NA	NA	NA	NA	NA	NA	NA	NA	NA	NA	NA	NA	NA	NA	NA	NA	NA	NA	NA	NA	NA	NA	NA	NA	NA	NA	NA	NA	NA
Operative procedures - secondary OPCS4: M19.2 Creation of urinary diversion to intestine NEC	41210	41210.M192	Categorical multiple	240	Health-related outcomes > Hospital inpatient > Summary Operations	2005	NA	NA	NA	NA	NA	NA	NA	NA	NA	binary	383277/32(383309)	0.480370328824878	-0.00856305316522784	-0.0326514657219802	0.0152547980588806	0.0121494858917634	0.0247409773786911	FALSE	binary	390395/32(390427)	0.347771071447687	0.53063392519738	-0.874489091777236	2.11502022182303	0.730362390064799	-0.332781817451245	-2.35999067277999	1.46498647804605	0.912924161563866	0.302889630016797	-1.20938267633778	1.92774484182566	0.763823917699813	-1.13183102996303	-4.13836019391129	0.923741932074259	1.15473971961541	0.025235351139776	-1.66187996981323	1.71235082020997	0.816557959875047	-0.508717126879673	-2.53592458361828	1.28904942250014	0.912923201077643	-0.462152817799819	-2.48935571597254	1.33560790856122	0.912920038218982	-15.2520320867422	NA	22.1651762191839	680.479369291705	-0.440472900298083	-2.46768155248401	1.35729516219999	0.912924027083193	0.462871340764155	-0.942244651669476	2.04725196121763	0.730358763070187	-0.0204276668086604	-1.7075336546159	1.66667831981922	0.816552364015041	0.0211535937705061	FALSE
Operative procedures - secondary OPCS4: E34.2 Microtherapeutic endoscopic resection of lesion of larynx NEC	41210	41210.E342	Categorical multiple	240	Health-related outcomes > Hospital inpatient > Summary Operations	2005	NA	NA	NA	NA	NA	NA	NA	NA	NA	binary	383295/14(383309)	0.968407322265168	0.000726548597437301	-0.0355234739891453	0.0373560708181789	0.018346116094174	0.0484458642721464	FALSE	binary	390413/14(390427)	0.0847354804838858	0.0190795610888451	-3.21129800933894	3.24945716690926	1.41424439882149	0.0712876192743049	-3.15908985400662	3.30166513101321	1.41424432540776	0.0140822065514607	-3.21629241187961	3.24445683421105	1.41424212242411	1.06515474896429	-0.990406252883374	4.07167777037967	1.15473435143422	-16.1704524871967	NA	137.960791390408	1992.752882008	-16.1694997415749	NA	128.358784850319	1868.59684257708	-16.1754110964563	NA	132.187802199469	1918.17838772649	1.50130139451986	-0.32341093372437	4.4541148846634	1.09548004057241	-0.035472660380634	-3.26585307460128	3.19490780929583	1.41424658979276	-16.1770001643119	NA	133.0226231793	1928.99227912927	-0.0207032141347965	-3.25107651735937	3.20967009568777	1.41424111167782	0.00610044183910057	FALSE
Operative procedures - secondary OPCS4: C51.2 Chelation of cornea	41210	41210.C512	Categorical multiple	240	Health-related outcomes > Hospital inpatient > Summary Operations	2005	NA	NA	NA	NA	NA	NA	NA	NA	NA	binary	383299/10(383309)	0.621680277948298	0.0107722298741683	-0.0320021174866673	0.0556005663965164	0.0219349623789284	0.0315295285788292	FALSE	binary	390416/11(390427)	0.114169103302345	-16.832912773274	NA	151.048258296074	1960.02258334201	-0.621127585728228	-3.69010959321184	1.72463406198566	1.22479091266385	-0.678456699893215	-3.74743437961954	1.6672979338169	1.22478713937889	-16.8380738194842	NA	146.995137654469	1912.76241608865	-16.830003661362	NA	151.337068967593	1963.36050092904	-16.8249807142183	NA	140.879685266574	1841.21128564846	-16.8386849654089	NA	145.037097398408	1889.90931566815	-0.110019715075327	-2.23054008780286	2.01050064071792	1.00004430953181	0.375444597146058	-1.42234742549252	2.40267263561667	0.912937349469778	-16.8381104062485	NA	145.941656113446	1900.46338405604	-0.0185197645262644	-2.13904665128449	2.10200723124	1.00004849749599	0.00793341790979483	FALSE
Operative procedures - secondary OPCS4: P24.9 Unspecified repair of vault of vagina	41210	41210.P249	Categorical multiple	240	Health-related outcomes > Hospital inpatient > Summary Operations	2005	NA	NA	NA	NA	NA	NA	NA	NA	NA	binary	383285/24(383309)	0.588251955939416	-0.00758903156344082	-0.0354586199814693	0.0199743794130523	0.0140312522664493	0.0300401485063029	FALSE	binary	390403/24(390427)	0.288625747913061	-0.389816014075222	-2.41706200425985	1.40799922817605	0.912949777293284	-1.03584789999631	-4.0424019310272	1.01977596435035	1.15476301829728	0.29711783996784	-1.21521656309236	1.92202739274366	0.763857724644679	-1.13411572421135	-4.14066670929955	0.92150191146967	1.15476016054282	-17.1171314121902	NA	95.745542312269	1841.1826293689	-0.103525243216528	-1.7907178672461	1.5836679472464	0.816604037645996	-0.0600314070343407	-1.74718185877595	1.62711907050134	0.816578793021868	-0.111445223484608	-1.79859221705955	1.57570176031682	0.816576725490761	-17.1144724885555	NA	92.4814569667418	1787.89067194412	-0.0442170074513699	-1.73136855045624	1.64293457567584	0.816579446233077	-1.11836067693714	-4.12491949655754	0.937273102062967	1.15476752897751	0.018006037009493	FALSE
Operative procedures - secondary OPCS4: U20.5 Stress echocardiography	41210	41210.U205	Categorical multiple	240	Health-related outcomes > Hospital inpatient > Summary Operations	2005	NA	NA	NA	NA	NA	NA	NA	NA	NA	binary	383282/27(383309)	0.172010268739822	-0.01814650753356	-0.0450194759697336	0.00785865834504837	0.0133927399659329	0.00980184769469867	FALSE	binary	390398/29(390427)	0.126018223106595	-0.385807379488576	-2.41300516207374	1.4119467422674	0.912916229107881	0.0711589260435075	-1.61594050383498	1.75825845638998	0.816548299696908	-0.391949497106029	-2.4191445054482	1.4058010676115	0.912914301012586	0.659865985074583	-0.672700536021269	2.2157251228113	0.70716161552285	-0.380532722323738	-2.40773492674124	1.41722703106077	0.9129192929934	-0.10190046363477	-1.78900365894707	1.58520288322946	0.816550554657029	-15.2732537720169	-307.891268457078	-300.822010996987	705.387520186494	-1.20764626572636	-4.21416890010391	0.847912200435152	1.15473290873425	-15.2686865041557	-307.350940424849	-240.681692062554	711.821782937399	0.240950274587057	-1.27130240614627	1.86578846899174	0.763813100809767	-0.0205242734043261	-1.70761682188184	1.66656829449799	0.816544182451452	0.0086924187409773	FALSE
Operative procedures - secondary OPCS4: U21.3 Positron emission tomography NEC	41210	41210.U213	Categorical multiple	240	Health-related outcomes > Hospital inpatient > Summary Operations	2005	NA	NA	NA	NA	NA	NA	NA	NA	NA	binary	383241/68(383309)	0.703355751718777	0.00317244235276821	-0.0131465398681317	0.0196236543434821	0.0083367876065083	0.0356868416508375	FALSE	binary	390359/68(390427)	0.528221162523285	1.52436611935843	0.168392536918702	3.40534891528449	0.781769528520855	0.764512390000676	-0.86939754726468	2.7406040138223	0.866056808371288	1.2665005800067	-0.153650382510164	3.17038157786923	0.801815423085437	1.06549530000043	-0.402547161245771	2.9861848365896	0.816526622110706	0.0254292379520712	-2.09508734172581	2.14594585742721	1.00001450188074	0.99761825364319	-0.470428539909998	2.91831042944426	0.816528583565133	1.44738488276541	0.0914179171278004	3.32836417928217	0.781766778397513	0.989614944763707	-0.478423633377655	2.91030213366293	0.816524868466295	1.06500544438688	-0.403041770031673	2.98569786734034	0.816528772646978	1.05220595904169	-0.415835840252655	2.97289509090092	0.816526320702254	0.896022983014349	-0.638671848730974	2.83948414594471	0.836689585940885	0.0300778686731703	FALSE
Operative procedures - secondary OPCS4: U21.4 Single photon emission computed tomography NEC	41210	41210.U214	Categorical multiple	240	Health-related outcomes > Hospital inpatient > Summary Operations	2005	NA	NA	NA	NA	NA	NA	NA	NA	NA	binary	383232/77(383309)	0.802181879012622	-0.00195915618078292	-0.0173143050256382	0.0134120564348544	0.00781908284677482	0.0404571749266103	FALSE	binary	390350/77(390427)	0.491622477175244	0.865395011886115	-0.414816306141202	2.4002218577904	0.690117854229801	1.16746852149221	-0.0420827643039554	2.67323640792106	0.666721892347619	0.70550434133567	-0.627052604838085	2.2613560213464	0.707156786806978	0.65902155806283	-0.673533021019461	2.21487148419705	0.707155631163903	1.22636350188831	0.04180278765453	2.72167754256751	0.658336931616319	0.743404220391146	-0.536808505951707	2.27823208636143	0.690118533633754	0.452892552029777	-0.95219393288181	2.03724958213795	0.730343448045235	0.178364767916098	-1.33387531806021	1.80319180314276	0.763806177044118	1.16783771422972	-0.0167188762820665	2.66314914819374	0.658335109236743	0.646847616097229	-0.685706292409174	2.2026970426922	0.707155302745769	0.266803302116714	-1.24544081844097	1.89163387925066	0.763808405101407	0.0284045671289208	FALSE
Operative procedures - secondary OPCS4: S28.8 Other specified flap of mucosa	41210	41210.S288	Categorical multiple	240	Health-related outcomes > Hospital inpatient > Summary Operations	2005	NA	NA	NA	NA	NA	NA	NA	NA	NA	binary	383276/33(383309)	0.645029050899349	0.0055174471298035	-0.0179379113983948	0.0293527302229814	0.0119956465807007	0.0327749956829563	FALSE	binary	390393/34(390427)	0.802795869882953	0.0115712562694432	-2.10893702389088	2.1320795089317	1.00003684857019	0.0682595223384424	-2.05224894273173	2.18876800374706	1.00003698044877	-0.676459911971924	-3.74542497865323	1.66927484848555	1.22477552924634	0.658675426788069	-0.975216981984271	2.63475475821207	0.866065085625493	0.708246671529286	-0.925651065237146	2.68432966238556	0.866067727832193	0.801657090544721	-0.73302772580392	2.74511187860965	0.83670237790863	0.346961090395855	-1.4507774043	2.37414623478273	0.912908115937514	-0.79712691679275	-3.86608849288204	1.54860224778581	1.22477030173027	0.65034935334077	-0.983543539009759	2.62642898846133	0.866065313406763	-0.0486975930385179	-2.16920194198544	2.07180674564941	1.0000343503658	0.668669156279285	-0.965227708061539	2.64475155190204	0.866067296849961	0.0420228356446039	FALSE
Operative procedures - secondary OPCS4: J02.4 Wedge excision of liver	41210	41210.J024	Categorical multiple	240	Health-related outcomes > Hospital inpatient > Summary Operations	2005	NA	NA	NA	NA	NA	NA	NA	NA	NA	binary	383285/24(383309)	0.481572479444483	-0.00986773468918389	-0.0378395700054583	0.017659006532084	0.0140464712818658	0.0248014159903298	FALSE	binary	390403/24(390427)	0.157336399097821	0.0173734742469191	-2.10313562597603	2.13788261118665	1.0000368146445	-0.623821314432896	-3.6927857604196	1.72191086543352	1.22477480227852	0.929644555081226	-0.605039645558935	2.87309949829104	0.836701835537797	0.658963377091292	-0.974928090405532	2.63504250350147	0.866064300518156	-14.8836909069159	NA	30.8783021540304	739.517306111357	0.299460849434863	-1.49829145877151	2.32665733122634	0.912915300503517	-0.751078011946839	-3.82003932802154	1.59464908765616	1.2247720718166	-14.8888404894178	NA	28.1080396397024	694.832869755747	-0.0374990506843369	-2.15800916146021	2.08301111435549	1.00003746370673	-0.740543425473325	-3.80950509464301	1.60518423971183	1.22477237832221	0.384127783409981	-1.41361200386686	2.41131428739144	0.912908432550373	0.0105319567785117	FALSE
Operative procedures - secondary OPCS4: P27.1 Evacuation of haematoma from vagina	41210	41210.P271	Categorical multiple	240	Health-related outcomes > Hospital inpatient > Summary Operations	2005	NA	NA	NA	NA	NA	NA	NA	NA	NA	binary	383289/20(383309)	0.635816835609993	-0.00727222850120066	-0.0378525037927507	0.0229601671686523	0.0153695605588362	0.0323022793990675	FALSE	binary	390406/21(390427)	0.888777525090664	0.698420423595881	-1.64737046239703	3.7674205868864	1.22480660796121	0.753041307100946	-1.59274897479306	3.82204116490018	1.22480631966444	0.701987037307771	-1.64380528162808	3.77098824724637	1.22480746724404	1.0614061295251	-0.994217775088927	4.06796016612348	1.15476311115045	0.699255677240317	-1.64653440390711	3.76825535236111	1.22480617967874	-16.0271949123684	NA	95.7912792142354	1722.47863882175	0.629988932030454	-1.71579505155167	3.69898487519541	1.22480291584296	-0.104173088680609	-3.33458119912565	3.12623512032583	1.41426758530588	0.646774297147271	-1.69901012768217	3.71577052591901	1.22480316040191	0.651284889753945	-1.69450163239753	3.72028247669971	1.22480432319503	0.654416892983666	-1.69137967553662	3.72342052497575	1.22480964480724	0.045540049870948	FALSE
Operative procedures - secondary OPCS4: S30.5 Thinning of flap of skin to head or neck	41210	41210.S305	Categorical multiple	240	Health-related outcomes > Hospital inpatient > Summary Operations	2005	NA	NA	NA	NA	NA	NA	NA	NA	NA	binary	383248/61(383309)	0.953172636845789	-0.000515891139214431	-0.017758663390129	0.0167830102219224	0.00878467862838054	0.0476515282334657	FALSE	binary	390366/61(390427)	0.867307891730682	0.426508210167359	-0.826595847390667	1.79056331818189	0.645563326216895	-0.216008534139076	-1.84085930810405	1.2962588662601	0.763819061173981	0.013824029169229	-1.4283120670922	1.45596017227016	0.707165779978151	0.372747697856808	-0.880351164779169	1.73679836109355	0.64556062872576	0.0268571824909772	-1.41528431309576	1.4689987970179	0.707168869178846	0.818037899400998	-0.277252520436061	2.11169576513919	0.591681148816779	0.166403437056541	-1.16330444583142	1.56281617138235	0.67088045805625	0.295906097285206	-0.957187854088656	1.65995254663595	0.645558070050589	0.373609859890168	-0.879495424220386	1.73766606198814	0.645563975060143	-0.333612321817752	-1.95845590072818	1.17864675640571	0.763813633320877	-0.0197137938863564	-1.46184805515277	1.42242048809833	0.707164653896577	0.0446498097029616	FALSE
Operative procedures - secondary OPCS4: S30.8 Other specified other operations on flap of skin to head or neck	41210	41210.S308	Categorical multiple	240	Health-related outcomes > Hospital inpatient > Summary Operations	2005	NA	NA	NA	NA	NA	NA	NA	NA	NA	binary	383264/45(383309)	0.904084234818312	0.0012330558900795	-0.0188427929612327	0.0214434748389496	0.0102342919138741	0.0453332757727508	FALSE	binary	390382/45(390427)	0.809513244927356	-0.895320909466377	-2.83879021859897	0.639386743128353	0.83671307691523	-0.151428690637896	-1.54785318963328	1.17829233832325	0.670888942304948	-0.902490788408199	-2.84595884624373	0.632214875864248	0.836712150996414	-0.0327094960983683	-1.31255099908215	1.24713207493532	0.632522654620702	-0.483843581977116	-2.06822617799422	0.921275249122064	0.730360312690476	-0.321139532508353	-1.71756399612917	1.00858154112642	0.670888942846381	-0.0567885868483818	-1.33662843712916	1.22305130801533	0.632521723096866	-0.332906163172019	-1.72931747172244	0.996800189066405	0.670881065637023	-0.254799940748885	-1.65122303019739	1.07491959712126	0.670888120515122	0.136605995974898	-1.06359110340959	1.38085086857588	0.605599533254252	-1.62913330797951	-4.58195059239806	0.195589318207382	1.09548104750313	0.0422896889627718	FALSE
Operative procedures - secondary OPCS4: C61.3 Goniotomy	41210	41210.C613	Categorical multiple	240	Health-related outcomes > Hospital inpatient > Summary Operations	2005	NA	NA	NA	NA	NA	NA	NA	NA	NA	binary	383296/13(383309)	0.382354718007818	0.0168419156107171	-0.0207537939519845	0.0567392697313084	0.0194836190340808	0.0199555344500086	FALSE	binary	390414/13(390427)	0.574026374911625	0.0166106370180399	-3.2137668596727	3.24698815158863	1.41424404267056	-15.1819428685005	NA	84.5028575115057	1241.65988164128	0.0109117486397042	-3.21946230854517	3.24128580605916	1.41424139525142	-0.0349262992041309	-3.26529927372492	3.19544668383316	1.41424056723184	-15.1784091276469	NA	82.0415499914582	1210.95816486392	-0.105565572943268	-3.33595888665752	3.12482781719699	1.4142562084022	0.634417240012724	-1.71131541434344	3.70338154963246	1.2247753149402	0.58333587634594	-1.7623955421232	3.65229940247623	1.22477463870771	1.0608793819221	-0.994694571817675	4.06740906974722	1.15474023191018	-0.0458863913728063	-3.27625866785329	3.1844858980248	1.41424003301058	-15.1791522924678	NA	80.0822321481908	1186.56243357735	0.0321864473511527	FALSE
Operative procedures - secondary OPCS4: J04.2 Repair of laceration of liver	41210	41210.J042	Categorical multiple	240	Health-related outcomes > Hospital inpatient > Summary Operations	2005	NA	NA	NA	NA	NA	NA	NA	NA	NA	binary	383286/23(383309)	0.574074118965911	0.00807754598712841	-0.0200481729471804	0.0369147929987495	0.0144123011062404	0.0293602141253669	FALSE	binary	390404/23(390427)	0.393724547523864	-0.678410722128688	-3.74737535522713	1.66732180525412	1.22477501728794	-0.627023763473918	-3.69598767623746	1.71870758284026	1.22477438648352	-14.8908568857626	NA	31.6684553995742	738.31642105099	-0.0354932956846038	-2.15599699205896	2.08501039830272	1.00003338523814	0.0176388094910245	-2.10287361613164	2.13815124641752	1.00003894813626	0.583403641219289	-1.05050813017657	2.55949687633026	0.866074459507151	0.346352313337344	-1.45138496649335	2.3735367943936	0.912907069330198	0.584476106043366	-1.04941359143353	2.56055395127613	0.866063416119863	-0.0401446245259666	-2.16065307915214	2.0803638502105	1.00003642231523	-0.0465991304532401	-2.16710249597775	2.07390424691183	1.00003317909276	-14.8888970601619	NA	30.8267453172867	724.937886954029	0.023546524344897	FALSE
Operative procedures - secondary OPCS4: C62.8 Other specified incision of iris	41210	41210.C628	Categorical multiple	240	Health-related outcomes > Hospital inpatient > Summary Operations	2005	NA	NA	NA	NA	NA	NA	NA	NA	NA	binary	383296/13(383309)	0.522713085111921	-0.012177108066886	-0.0507279113884629	0.0252814704186354	0.0191121396674132	0.0268541702642031	FALSE	binary	390413/14(390427)	0.45838601431219	0.0260726658570653	-3.20433282822886	3.2564782674419	1.41426593101197	-16.0696393811926	NA	134.215782437519	1947.54156424376	0.711123254299617	-1.63466669459511	3.78012281091027	1.22480639222709	0.662900138596526	-1.68288005850447	3.73189358762519	1.22480109702676	1.13384476400805	-0.921793228158322	4.14040559239795	1.15476983032467	-0.0910270027948259	-3.32143304104813	3.13937911593803	1.41426633849845	-16.0761070949197	NA	124.9265339508	1827.24645399033	-0.109771374978613	-3.34016920209939	3.12062644882374	1.41426000233802	-0.0238108218825198	-3.25421959104343	3.20659807602694	1.4142684535915	-16.0777704027164	NA	125.691479327876	1837.180899123	0.672449594215146	-1.6733347422089	3.7414454565846	1.22480324727627	0.0267400148737915	FALSE
Operative procedures - secondary OPCS4: Z56.2 Thenar muscle	41210	41210.Z562	Categorical multiple	240	Health-related outcomes > Hospital inpatient > Summary Operations	2005	NA	NA	NA	NA	NA	NA	NA	NA	NA	binary	383272/37(383309)	0.362147901276568	-0.0102936786234224	-0.0327457249489802	0.0118527363756335	0.0113195005269587	0.0190014677948541	FALSE	binary	390390/37(390427)	0.978845979874352	0.0152658113312686	-1.42684849410636	1.45738013469957	0.70715469266609	0.0683666531655192	-1.373747427601	1.51048075326448	0.707154569673102	-0.679563811793942	-2.6556417145026	0.954326475035393	0.86605401617427	-0.322464499393293	-1.94728735954429	1.18977078869703	0.763803405981167	0.0187467295133835	-1.42337010394033	1.46086359545997	0.707156143125344	-0.397351407257086	-2.02218129452574	1.11489197733421	0.763807431469437	-0.34616797514674	-1.97099010016245	1.16606646885127	0.763802857231791	-0.80046396502603	-2.77653868920157	0.833421591545656	0.866038120241785	-0.73313083376971	-2.70920848651008	0.900759050781368	0.866049043722684	-0.74109467924082	-2.71716973703584	0.892791433952421	0.866046427013805	-0.0225303842140544	-1.46464090227727	1.41958014690036	0.707152518950876	0.0491644428890153	FALSE
Operative procedures - secondary OPCS4: L10.2 Repair of pulmonary artery using patch	41210	41210.L102	Categorical multiple	240	Health-related outcomes > Hospital inpatient > Summary Operations	2005	NA	NA	NA	NA	NA	NA	NA	NA	NA	binary	383296/13(383309)	0.991887263443287	-0.000193543097209989	-0.0378851966201495	0.0378027956662259	0.0190337516990215	0.0495985149369712	FALSE	binary	390414/13(390427)	0.101742038824278	16.8878665591478	-140.91169655423	NA	1975.82058038724	17.347287834001	-140.452271910919	NA	1975.82053821052	16.8865256111792	-140.913037502267	NA	1975.8205803881	0.00140363658984001	-105.306253229326	105.309060502506	2770.01166363663	0.00416421582175428	-106.690414882384	106.698743314028	2806.49325362101	16.0704607894847	-141.729112429416	NA	1975.82070691928	0.00140509283976686	-104.698368688238	104.701178873917	2754.02191241393	16.0709485492346	-141.728624669293	NA	1975.82070691461	0.00255643187701185	-105.159797761225	105.164910624979	2766.18962343146	16.128657698653	-141.670915519881	NA	1975.82070691469	17.2556378194178	-140.543921925287	NA	1975.82053820783	0.00711317205477055	FALSE
Operative procedures - secondary OPCS4: W19.9 Unspecified primary open reduction of fracture of bone and intramedullary fixation	41210	41210.W199	Categorical multiple	240	Health-related outcomes > Hospital inpatient > Summary Operations	2005	NA	NA	NA	NA	NA	NA	NA	NA	NA	binary	383296/13(383309)	0.916865022269581	0.0019885849846626	-0.0356247346734696	0.0401547325778931	0.0190574218827308	0.0458642721464341	FALSE	binary	390414/13(390427)	0.540400053297097	15.203137041318	-81.7680922391569	NA	1207.18501406513	15.9529908378317	-81.0182218070963	NA	1207.1848069709	15.9015774204397	-81.0696352249455	NA	1207.18480697659	0.000218415736220572	-64.7855522933592	64.7859891248316	1692.49424570653	-0.00332814300026203	-65.6427450953675	65.6360888093669	1714.79530562745	16.1752924312973	-80.7959146684945	NA	1207.18473794006	15.1333226264195	-81.8379066536478	NA	1207.18501406006	15.088216011006	-81.8830132694114	NA	1207.18501406442	15.1489193291868	-81.8223099509399	NA	1207.1850140608	15.1438226923345	-81.827406587805	NA	1207.18501406096	15.166640512071	-81.8045887684058	NA	1207.18501406516	0.0306684456887878	FALSE
Operative procedures - secondary OPCS4: Y14.5 Insertion of stent graft into organ NOC	41210	41210.Y145	Categorical multiple	240	Health-related outcomes > Hospital inpatient > Summary Operations	2005	NA	NA	NA	NA	NA	NA	NA	NA	NA	binary	383280/29(383309)	0.332613715332317	0.0124397280041268	-0.0126480544148076	0.0383278737574298	0.0129195898037117	0.0175725263339665	FALSE	binary	390396/31(390427)	0.260304848376397	-0.384987168755304	-2.41220465909763	1.41279203234152	0.912930115968143	-1.02493777743194	-4.03147592348761	1.03065357603219	1.15474813637303	-1.08321537948078	-4.08975165202101	0.972372071972041	1.15474636787794	-0.438318682428617	-2.46553174168023	1.35945486178254	0.912927042381562	-0.378973059495132	-2.40619432072767	1.41881096115542	0.912932732940188	0.591048512330276	-0.741559306942537	2.14693835583002	0.707181975806884	0.231512898813948	-1.28076897541425	1.85637648632652	0.763829126875265	-15.230335669461	NA	22.1923119485242	673.143294224197	-0.0339581508303878	-1.72108300014474	1.65316685397625	0.816563624593588	-0.453603594131059	-2.48081666415095	1.34416995253857	0.912927047093139	0.490500743504383	-0.91463256039094	2.07489508030217	0.730367599007523	0.0165055339253686	FALSE
Operative procedures - secondary OPCS4: F11.5 Endosseous implantation into jaw	41210	41210.F115	Categorical multiple	240	Health-related outcomes > Hospital inpatient > Summary Operations	2005	NA	NA	NA	NA	NA	NA	NA	NA	NA	binary	383286/23(383309)	0.254600852382696	0.0165004562900806	-0.0117759717862917	0.0460581730836844	0.0146323053525198	0.0137886375410119	FALSE	binary	390404/23(390427)	0.616899973423574	0.0201973541187131	-3.21017998104396	3.25057471249372	1.4142439713341	1.16932603949486	-0.886245450481865	4.17585444526987	1.15473910005029	0.0133351602723199	-3.21704070187047	3.24371103790244	1.41424283747181	0.660031613738249	-1.6857054272614	3.7289986070406	1.22477770645458	-14.1617140406882	NA	31.8629157403931	730.429942053356	-0.099462044199459	-3.32984525263588	3.13092121113459	1.41424848955942	1.3292276937434	-0.581847225528172	4.30286104617398	1.11806934232438	0.583476159809653	-1.76225803429648	3.65244137324318	1.22477616226544	1.06569819828515	-0.98987595076603	4.07222792920298	1.15474033538319	1.05284182618477	-1.00272060844188	4.05936577706192	1.15473492922458	0.673513651122274	-1.67222408663835	3.74248107551788	1.22477808193027	0.0342512795835338	FALSE
Operative procedures - secondary OPCS4: D14.4 Combined approach tympanoplasty	41210	41210.D144	Categorical multiple	240	Health-related outcomes > Hospital inpatient > Summary Operations	2005	NA	NA	NA	NA	NA	NA	NA	NA	NA	binary	383297/12(383309)	0.784377545144495	0.00543218002473025	-0.0336289827907085	0.0455325179563142	0.019882562975889	0.0395031082714557	FALSE	binary	390415/12(390427)	0.184808527941988	-16.8494618194844	NA	145.356233760231	1963.4101846486	-16.8401502386559	NA	149.795877080733	2017.03689872888	0.430396959302647	-1.36742477845012	2.45764904480955	0.912953828095915	-0.7251582871467	-3.79413595035113	1.62059642834991	1.22478722846951	-16.847344331767	NA	145.679703600475	1967.29997704804	-16.84972919425	NA	135.582732876789	1845.11060127514	-16.8415606667686	NA	139.596500653488	1893.59616359417	-0.0985011464633327	-2.21904137741764	2.02203943776344	1.00005711788958	-0.73654085767214	-3.80551565165392	1.60920907240707	1.22478469951456	-0.743491318930688	-3.8124684613799	1.60226231892496	1.22478672711896	-0.0231893454181907	-2.1437324407146	2.09735388957956	1.00005887366771	0.0121768231331204	FALSE
Operative procedures - secondary OPCS4: J14.1 Biopsy of liver NEC	41210	41210.J141	Categorical multiple	240	Health-related outcomes > Hospital inpatient > Summary Operations	2005	NA	NA	NA	NA	NA	NA	NA	NA	NA	binary	383228/81(383309)	0.633993661823932	0.00363656856601348	-0.0113213299678956	0.0187136831354985	0.00764431419745336	0.0321792436539458	FALSE	binary	390346/81(390427)	0.238266011653238	0.30314290697703	-1.20909667552611	1.9279695203378	0.763806066504064	0.578128878295427	-0.826956117966607	2.16248471872927	0.730342807724201	0.705262224528884	-0.627286536688804	2.26110780945782	0.707152903828249	1.43154954139979	0.299349392003834	2.90451996521351	0.64056202888392	0.999659657697381	-0.240930466669174	2.51823282261795	0.677053170959847	1.27759254064707	0.130788791722725	2.75685628916242	0.64554861091108	0.788660674723945	-0.491535676460046	2.32347701460697	0.690110892838494	0.739028430357591	-0.541166358439553	2.27384366778816	0.690110150465421	-0.0395584000204581	-1.72663748829371	1.64752069788026	0.81653603826229	0.800406029626606	-0.479790939285059	2.33522280597827	0.690111186583047	0.670413621241048	-0.662134282045888	2.22625858002682	0.707152488653839	0.0153746883065751	FALSE
Operative procedures - secondary OPCS4: Z01.8 Specified tissue of brain NEC	41210	41210.Z018	Categorical multiple	240	Health-related outcomes > Hospital inpatient > Summary Operations	2005	NA	NA	NA	NA	NA	NA	NA	NA	NA	binary	383287/22(383309)	0.728788974595953	-0.00507210632665103	-0.0340695540412736	0.0237730240023029	0.0146310193393354	0.0368761871870143	FALSE	binary	390405/22(390427)	0.918779933805742	-0.680331008367529	-3.74929873657758	1.66540803033128	1.22477663364571	0.476008302495385	-1.32174576079323	2.50320584937089	0.912916441364402	-0.673933882847358	-3.74290561903182	1.67181178753217	1.22478015766392	-0.726812493690333	-3.79577704980137	1.6189214887714	1.22477293679303	0.422541726753343	-1.37521146776603	2.44973851318508	0.912915938672397	0.29281066261505	-1.50494021823882	2.32000560495988	0.912914668794119	-0.750656290620652	-3.81962049613769	1.5950771454798	1.22477204376462	0.302293724072434	-1.49545719601608	2.32948879863776	0.91291472835714	-0.735181102058741	-3.80414609300078	1.61055355428762	1.22477317333905	-0.743346064326338	-3.81231088355	1.60238829363623	1.22477283133215	-0.0216136645118191	-2.14212768823556	2.09890040548876	1.00004028980521	0.0468086967933855	FALSE
Operative procedures - secondary OPCS4: Q03.2 Laser cone biopsy of cervix uteri	41210	41210.Q032	Categorical multiple	240	Health-related outcomes > Hospital inpatient > Summary Operations	2005	NA	NA	NA	NA	NA	NA	NA	NA	NA	binary	383290/19(383309)	0.364747862006776	-0.0143255509473347	-0.0462270928292835	0.0166460918327462	0.015881158304428	0.0191374546710413	FALSE	binary	390408/19(390427)	0.483518879793968	0.00606337452969667	-2.11449980829801	2.12662642363615	1.00007141358604	-0.633386150008034	-3.70238145536673	1.71239663317937	1.22480223435515	0.0078324797944571	-2.11272952329372	2.12839463018918	1.0000707519578	0.367804835753615	-1.43000069612086	2.39504331130637	0.912944526748737	-0.686396665753382	-3.7553927422798	1.65938727994283	1.22480288893904	0.28226899499988	-1.51553781390863	2.30950829948382	0.912945155500708	-16.7193420473598	NA	103.281138055458	1775.01672618381	-0.798797647574558	-3.8677935184608	1.54698623109568	1.22480276319196	-0.739477637171409	-3.80846974990857	1.60629995517717	1.22479944705726	0.362982316124176	-1.43482457253111	2.39022191619883	0.912945287154835	-16.7295913947044	NA	105.446992724836	1807.20510596603	0.0279867885734284	FALSE
Operative procedures - secondary OPCS4: E55.1 Open decortication of lesion of lung	41210	41210.E551	Categorical multiple	240	Health-related outcomes > Hospital inpatient > Summary Operations	2005	NA	NA	NA	NA	NA	NA	NA	NA	NA	binary	383294/15(383309)	0.815125047285211	-0.00414211013294783	-0.0393658531638368	0.0309476371078906	0.017715816749599	0.0410939388706614	FALSE	binary	390412/15(390427)	0.0701467296318689	-17.5781685118011	NA	133.250241140804	2006.25638336808	-0.623522360266159	-2.59960672171114	1.01037719450595	0.866068514016699	-17.5786216511011	NA	133.156671962677	2005.01779278877	-0.727456942932445	-2.70353587664109	0.906434731829355	0.866064599709786	-17.5773524307543	NA	133.488824665837	2009.4190664021	-1.49454991796346	-4.46818602170825	0.416531813794541	1.11807219376535	-17.5792680753607	NA	127.831905237332	1934.19857269306	-17.5799595477822	NA	124.355541077671	1887.96662917968	-0.732169546436988	-2.70825589522667	0.901732897196048	0.866069947892914	-0.741529192592573	-2.71760896454558	0.892363638545773	0.866065191779895	-0.714705286194424	-2.69078580331231	0.919188691611511	0.866065742496546	0.00525394811671552	FALSE
Operative procedures - secondary OPCS4: J18.2 Total cholecystectomy and exploration of common bile duct	41210	41210.J182	Categorical multiple	240	Health-related outcomes > Hospital inpatient > Summary Operations	2005	NA	NA	NA	NA	NA	NA	NA	NA	NA	NA	NA	NA	NA	NA	NA	NA	NA	NA	binary	390417/10(390427)	0.158964421540241	0.0203242307763103	-3.21005830522705	3.25070681598305	1.41424805890279	-16.1586774998999	NA	165.128170444766	2027.12536453305	-16.1615551584181	NA	160.320685615127	1973.40088769638	-0.0329885665445897	-3.26336685196908	3.19738975152401	1.41424478921564	-16.152684510349	NA	160.621069679623	1976.66055185426	-16.1479370666203	NA	149.643438376695	1853.85705688119	-16.1595252734031	-800.559947248725	-690.677101845015	1902.66724146678	0.583102856352266	-1.76263546858211	3.65207054703936	1.22477841881476	0.66084518584526	-1.68491868728625	3.72982881055827	1.22479225536804	-16.1584802455583	-761.301735018902	44.6594513858369	1913.28408933416	1.0799424970181	-0.975632014307158	4.08647234255317	1.15474054006882	0.0106325736033947	FALSE
Operative procedures - secondary OPCS4: W25.3 Remanipulation of fracture of bone and external fixation HFQ	41210	41210.W253	Categorical multiple	240	Health-related outcomes > Hospital inpatient > Summary Operations	2005	NA	NA	NA	NA	NA	NA	NA	NA	NA	binary	383286/23(383309)	0.557699956595454	-0.00839378927686705	-0.0369028521878073	0.0197489362874155	0.0143341184913585	0.0285399758245553	FALSE	binary	390404/23(390427)	0.496925885829163	-15.2997381638318	NA	31.4420872352154	740.643161346175	0.0683416910740786	-1.61874183151857	1.75542523646297	0.81653904425477	-1.08396713926378	-4.09048737400545	0.971587793744108	1.15473147240278	-0.440248165632419	-2.46743052383437	1.3574866406882	0.912905909383576	0.0173729497233686	-1.66971382336814	1.70445973121759	0.816540973413684	-0.111597555343397	-1.79868507678673	1.57548997944142	0.816541419997619	0.229172728098746	-1.28306277989283	1.8539958659474	0.763803944173862	-1.20480237811127	-4.21131994290118	0.850747076517991	1.15472896479593	-1.1398125127058	-4.14633094004216	0.915738684241269	1.15472977066508	-1.14703775644461	-4.15355467992311	0.908510351802007	1.15472835778621	-1.12176466027767	-4.12828301448559	0.933786386938685	1.15472970203135	0.0286232993569273	FALSE
Operative procedures - secondary OPCS4: J21.3 Drainage of tissue surrounding gall bladder	41210	41210.J213	Categorical multiple	240	Health-related outcomes > Hospital inpatient > Summary Operations	2005	NA	NA	NA	NA	NA	NA	NA	NA	NA	binary	383298/11(383309)	0.556822279916892	0.0122458514973271	-0.0285177510465924	0.0550847128524875	0.0209675869841432	0.0284968053876705	FALSE	binary	390416/11(390427)	0.162602384073505	0.00779617429387864	-114.090029112842	114.10562146143	2760.57684780373	16.2183930196656	-150.56051081868	NA	1945.17438701004	0.000402121566119213	-114.108563606731	114.109367849863	2760.84638882141	16.1140665052981	-150.664837332578	NA	1945.17438700455	16.8676095217358	-149.911283297189	NA	1945.17425848841	17.4374274141444	-149.341459895344	NA	1945.1741942308	16.0893919366578	-150.689511901162	NA	1945.1743870039	-0.00349332178224037	-110.791659138455	110.78467249489	2680.50021807584	0.0105348181007871	-112.553373485041	112.574443121242	2723.46399572428	16.101111542538	-150.677792295282	NA	1945.17438700391	16.1277722555705	-150.651131582339	NA	1945.17438700495	0.0108556804759613	FALSE
Operative procedures - secondary OPCS4: Q14.5 Insertion of prostaglandin pessary	41210	41210.Q145	Categorical multiple	240	Health-related outcomes > Hospital inpatient > Summary Operations	2005	NA	NA	NA	NA	NA	NA	NA	NA	NA	binary	383254/55(383309)	0.389118678094079	0.00799179200208471	-0.010165711291712	0.0264371305548732	0.00930572094879591	0.0203289587290623	FALSE	binary	390372/55(390427)	0.256737851203317	1.25490408828021	-0.165814968947963	3.15911169899669	0.802079888474747	-0.626075156794812	-3.69523540927093	1.7199738689106	1.22494507101802	0.73110868989459	-0.90329032066489	2.70754131206668	0.866317869572344	1.36637198762984	-0.0183115782746608	3.25765817553574	0.790870869023659	0.700225356993023	-0.934138421699987	2.67663252815909	0.86629987020973	0.293326064520974	-1.5048040126686	2.32082254809654	0.913121916808995	1.32395002160448	-0.0607098575855502	3.21522231330176	0.790860459815401	0.329603956169627	-1.4685388643745	2.35711066169469	0.913128931197266	0.366646781999472	-1.43149131122202	2.3941492602764	0.913126163313015	1.0693409926339	-0.399234427450175	2.9903514183817	0.816783596993249	1.05556921634887	-0.4129971981381	2.9765742412495	0.816779555120601	0.0163327354652434	FALSE
Operative procedures - secondary OPCS4: C85.8 Other specified fixation of retina	41210	41210.C858	Categorical multiple	240	Health-related outcomes > Hospital inpatient > Summary Operations	2005	NA	NA	NA	NA	NA	NA	NA	NA	NA	binary	383299/10(383309)	0.375892415730718	0.0195348761572253	-0.0234280829000097	0.0659271254621303	0.022367061610783	0.0196662925228803	FALSE	binary	390417/10(390427)	0.622633288197397	-0.000369188528798554	-33.9432177080323	47.8693571528	2838.82272776078	0.000529447874224933	-126.18284294342	126.183901839168	2877.57023514271	16.909398258511	-163.514708956613	NA	2000.13788149099	16.1670920821355	-164.257026407646	NA	2000.1380064791	16.2192218549547	-164.204896635206	NA	2000.13800648331	16.0903433965982	-164.333775093679	NA	2000.1380064846	16.1433188748909	-164.280799614856	NA	2000.13800647872	16.0955880716204	-164.328530418267	NA	2000.13800648028	16.8540104395148	-163.570096775504	NA	2000.13788148983	-0.0004959493242155	-122.586058241651	122.585066343002	2795.52336116648	16.1786507180589	-164.245467771803	NA	2000.13800648	0.0345006343234612	FALSE
Operative procedures - secondary OPCS4: Q16.3 Microwave ablation of endometrium NEC	41210	41210.Q163	Categorical multiple	240	Health-related outcomes > Hospital inpatient > Summary Operations	2005	NA	NA	NA	NA	NA	NA	NA	NA	NA	binary	383295/14(383309)	0.352939991157694	-0.017113885339465	-0.0547748158178368	0.018960328179005	0.0185582033381445	0.018543861163875	FALSE	NA	NA	NA	NA	NA	NA	NA	NA	NA	NA	NA	NA	NA	NA	NA	NA	NA	NA	NA	NA	NA	NA	NA	NA	NA	NA	NA	NA	NA	NA	NA	NA	NA	NA	NA	NA	NA	NA	NA	NA	NA	NA	NA	NA	NA	NA	NA	NA	NA
Operative procedures - secondary OPCS4: W30.2 Adjustment to external fixation of bone NEC	41210	41210.W302	Categorical multiple	240	Health-related outcomes > Hospital inpatient > Summary Operations	2005	NA	NA	NA	NA	NA	NA	NA	NA	NA	binary	383272/37(383309)	0.829685474209181	0.002429096214875	-0.0197196516437109	0.0247926107098738	0.0112977158969605	0.0418192022103264	FALSE	binary	390389/38(390427)	0.639840276415966	-1.59361755963901	-4.54643209065365	0.231098257095882	1.09547982586866	-0.845598149454781	-2.78906027700072	0.689098195821932	0.836707784079555	-0.206467725376841	-1.60287806662205	1.12323767120463	0.670880519945484	-1.64338696319521	-4.59619918432951	0.18132327363529	1.0954767500124	0.0201665302416437	-1.25966952231842	1.30000265008726	0.632519604803673	-0.3319862927729	-1.72839346463147	0.997715568096688	0.670878624985096	-0.057582266364344	-1.33740838969892	1.22224388477021	0.632514036775081	-1.02209322087	-2.96555096871824	0.512596223956789	0.836704550262668	-0.550412593066577	-2.13477902388524	0.854685752344044	0.730349876097533	-0.272567015556369	-1.66897059727864	1.05713080330793	0.670876468933281	-0.937073717447707	-2.88053272174223	0.597617716281791	0.836705480979577	0.0351852661971215	FALSE
Operative procedures - secondary OPCS4: V11.1 Intermaxillary fixation of maxilla	41210	41210.V111	Categorical multiple	240	Health-related outcomes > Hospital inpatient > Summary Operations	2005	NA	NA	NA	NA	NA	NA	NA	NA	NA	binary	383297/12(383309)	0.320902952736098	0.019998973036882	-0.019240804494123	0.0621689760211194	0.0204399093311821	0.0169616646520463	FALSE	binary	390415/12(390427)	0.438794327077349	-0.00391140459182185	-109.860466202528	109.852643393344	2767.47154818119	0.00444855085293614	-111.369742572699	111.378639674405	2805.70336201656	16.1756189479769	-145.352117318495	NA	1949.85823929515	16.1189437288416	727.913877614133	821.02410816104	1949.85823928424	17.5537642846644	-143.973956048865	NA	1949.85804696297	16.0368605789231	1416.18632764089	863.403535600048	1949.85823928278	16.0953651406366	-145.43237112498	NA	1949.85823928482	16.0514222501426	-145.476314015565	NA	1949.85823928592	16.1082442017627	-145.419492063648	NA	1949.85823928233	16.0996594226812	-145.428076842828	NA	1949.85823928352	16.1303068578409	1409.68100198879	855.860912985632	1949.85823928638	0.0257032241130408	FALSE
Operative procedures - secondary OPCS4: E92.8 Other specified respiratory tests	41210	41210.E928	Categorical multiple	240	Health-related outcomes > Hospital inpatient > Summary Operations	2005	NA	NA	NA	NA	NA	NA	NA	NA	NA	binary	383298/11(383309)	0.564991182961397	-0.0119309368157772	-0.0540187315545248	0.0288978263100593	0.020796240327204	0.0288874978414782	FALSE	binary	390416/11(390427)	0.493983865066752	-16.8963793121561	NA	157.195050849329	2014.63968694193	-0.625866896409396	-3.69482930400769	1.7198630755385	1.22477400522287	0.0137947772556684	-2.1067163648257	2.13430600256852	1.00003855492194	-16.8953262350239	NA	152.946244371013	1965.45900230746	-0.676925282660799	-3.74589162889918	1.66881106138277	1.22477743695075	-0.80591867738644	-3.87488837397263	1.53982312144996	1.2247803630721	-0.752134707488617	-3.82109315428579	1.59358885149845	1.22477055315109	-0.79951556271825	-3.8684773568515	1.54621345980279	1.22477347940304	-16.896269416418	NA	152.465934931328	1959.91162821995	-16.8954838037296	NA	151.883391560383	1953.1611654322	-0.0242293600406214	-2.14473747381943	2.09627869996312	1.00003658305285	0.0285117459206439	FALSE
Operative procedures - secondary OPCS4: L53.8 Other specified other open operations on iliac artery	41210	41210.L538	Categorical multiple	240	Health-related outcomes > Hospital inpatient > Summary Operations	2005	NA	NA	NA	NA	NA	NA	NA	NA	NA	binary	383295/14(383309)	0.772273547653939	-0.00530553830505835	-0.0418645494360311	0.0309816441413905	0.018337084611834	0.0388987221550682	FALSE	binary	390413/14(390427)	0.812271371087447	-0.672805255200184	-3.74177655453389	1.67293904527421	1.2247816332779	0.0715701644400284	-2.04895352880181	2.1920940054715	1.00004650716851	-15.8629010544927	NA	77.668976283596	1201.89243553555	-0.726289171897859	-3.79525657950476	1.61944877912052	1.22477823162085	-0.667176036621449	-3.73615303954647	1.67857755778261	1.22478661625822	-0.100338226605971	-2.22087329594193	2.02019703742539	1.00005376614037	-15.8610734054808	NA	74.3509890520113	1159.23253705041	-0.80244347218916	-3.87140917278516	1.54329166193198	1.22477673311548	-0.726321803997534	-3.79529770481227	1.61943000755345	1.22478565602461	-0.0463991004875817	-2.1669133555862	2.07411517990212	1.00004045833108	-0.713443543970268	-3.78241088507762	1.63229427417387	1.2247781685605	0.0423793691762544	FALSE
Operative procedures - secondary OPCS4: L54.2 Percutaneous transluminal embolectomy of iliac artery	41210	41210.L542	Categorical multiple	240	Health-related outcomes > Hospital inpatient > Summary Operations	2005	NA	NA	NA	NA	NA	NA	NA	NA	NA	binary	383298/11(383309)	0.680479794687965	-0.00851482203507768	-0.050174372594075	0.0323666320226725	0.0207010422614451	0.0344715938525298	FALSE	binary	390415/12(390427)	0.179435645928387	0.431502805776226	-1.36631815963409	2.45875381781295	0.912953216861626	-16.7662810919511	NA	143.661016009094	1950.78348611254	-16.7736815404402	NA	139.368504082051	1898.67686299061	-16.7722042941142	NA	135.56552331243	1852.41494868282	-0.658262752447226	-3.72726838007556	1.68753742847822	1.22481161154279	-0.784934275660515	-3.8539344892573	1.56085693782814	1.22480685232934	-0.0546947217497464	-2.17525281299603	2.0658634871159	1.00006840017943	-16.7800211415373	NA	130.214736314767	1787.44484618639	-0.0241801408123737	-2.1447556237475	2.09639577420686	1.0000795747397	-16.7745577412563	NA	134.5703916216	1840.34284226357	-0.714341869486045	-3.78333849897286	1.63144316983253	1.22480365316095	0.0118312262128702	FALSE
Operative procedures - secondary OPCS4: Y33.2 Drilling of organ NOC	41210	41210.Y332	Categorical multiple	240	Health-related outcomes > Hospital inpatient > Summary Operations	2005	NA	NA	NA	NA	NA	NA	NA	NA	NA	binary	383268/41(383309)	0.119189861649177	-0.0167874905246858	-0.0384055424490458	0.00431180267434723	0.0108469074527359	0.00723320670005181	FALSE	binary	390386/41(390427)	0.0749663876942604	0.195099184514269	-1.00507441167106	1.4393221823145	0.605586573692475	-0.155731154459016	-1.55212688936768	1.17395792842155	0.670871371968674	-0.496495778400486	-2.08085419506443	0.90859211489976	0.730344157687487	-0.545962236595027	-2.13031487960619	0.859118348884792	0.730340431770403	-0.495075967327863	-2.07943416615075	0.910011578874321	0.730344001067673	-1.72297968713555	-4.6757905348366	0.101722965802409	1.09547598178323	-1.66849285664094	-4.62130153429316	0.156204521504401	1.09547390290026	-0.105789237679044	-1.38560227409609	1.17402384478202	0.632506345403195	0.294401314144414	-0.847686380787735	1.51203288495943	0.585595699492116	-0.558940015228585	-2.14329261140727	0.846140499901888	0.730340399053115	-14.8111818349086	-142.523402107137	7.2193010685689	440.789329018239	0.00554267465768406	FALSE
Operative procedures - secondary OPCS4: Q24.1 Salpingoophorectomy NEC	41210	41210.Q241	Categorical multiple	240	Health-related outcomes > Hospital inpatient > Summary Operations	2005	NA	NA	NA	NA	NA	NA	NA	NA	NA	binary	383266/43(383309)	0.642647792287701	0.00486828795359169	-0.0156803814052356	0.0256792147926718	0.0105052505792401	0.0326649110689	FALSE	binary	390382/45(390427)	0.558973925684072	1.61507646267108	-0.2097182864083	4.5679246713907	1.09551218379632	0.753037726900015	-1.5927516378609	3.82203754379615	1.22480552054783	0.701805710406654	-1.64398271015408	3.77080498255917	1.2248050332183	1.90890231179145	0.182508587206914	4.83710990237429	1.06911134958072	1.10492338743939	-0.95070297330437	4.11147920992622	1.15476397848733	1.26252293442403	-0.648615130576668	4.23618465715471	1.11809548202355	1.54653207194633	-0.278254677401712	4.4993770273553	1.09550905699186	0.588777945580977	-1.75700717769512	3.65777519621632	1.22480326615493	1.74568332133168	-0.0215882110625997	4.68416298257567	1.08018868798741	1.34445523672081	-0.56668783671055	4.31811921907719	1.11809761393879	1.34797125144874	-0.563179158471468	4.32163836098319	1.11810061649232	0.0315083774443327	FALSE
Operative procedures - secondary OPCS4: J37.4 Operative choledochoscopy NEC	41210	41210.J374	Categorical multiple	240	Health-related outcomes > Hospital inpatient > Summary Operations	2005	NA	NA	NA	NA	NA	NA	NA	NA	NA	binary	383263/46(383309)	0.923390170134211	-0.000973146446375962	-0.0208572905728557	0.0189698144543265	0.0101187905416554	0.0462074771196685	FALSE	binary	390381/46(390427)	0.29002616229707	0.576804637114967	-0.620660985092291	1.91664138276373	0.62684081026394	-0.625597918890142	-2.60168170320256	1.00830084345084	0.866058228107408	-0.276046445511915	-1.90087745902182	1.23619819390278	0.763807576151348	0.188535950018994	-1.14115360070538	1.58493201429509	0.670871108595789	-1.3655990429276	-4.33922622648048	0.545472055678931	1.11701739579453	-0.798606297833478	-2.77469356539967	0.835297343426778	0.866039700584592	-0.751614673032113	-2.72769391731053	0.88227741674644	0.866042571901991	0.113761313964844	-1.21592491779544	1.51015432230074	0.670869298439737	0.368105127850445	-0.884978494433509	1.73214290850565	0.645553267701224	0.513388501217657	-0.684069807695073	1.85321934484912	0.626837151129935	-0.714633563059333	-2.69071497605402	0.919261722518729	0.866048683167246	0.0181154031234962	FALSE
Operative procedures - secondary OPCS4: Z71.3 Coronoid process of ulna	41210	41210.Z713	Categorical multiple	240	Health-related outcomes > Hospital inpatient > Summary Operations	2005	NA	NA	NA	NA	NA	NA	NA	NA	NA	binary	383263/46(383309)	0.375312390828523	-0.00897724185699799	-0.0290358941425645	0.0108782906433671	0.0101407237854829	0.0196468658262822	FALSE	binary	390379/48(390427)	0.720119647935553	0.421948251178533	-0.83112816896736	1.78597988377613	0.645550282470446	0.291218353851316	-1.03847108650441	1.6876143061766	0.670871831190632	0.0123618440351781	-1.42975071984352	1.45447440371804	0.707153753186576	-0.322446995223382	-1.94727135864694	1.18979001999124	0.763804373966513	0.24322035297791	-1.08647167096583	1.63961868629191	0.670873234853531	-0.39502704922828	-2.01985840148424	1.11721803967917	0.763808353625935	-0.346110564879793	-1.97093414354183	1.16612554856621	0.763803785976442	0.451145260083138	-0.746303774191065	1.79096861069321	0.626833236546265	-1.42486792114707	-4.39849088834104	0.486193488877082	1.11678538916461	-0.334748604660729	-1.95957266602004	1.17748806480272	0.763804135348846	-0.0220359574624103	-1.46414780411609	1.42007590848869	0.707153341854381	0.038547180541581	FALSE
Operative procedures - secondary OPCS4: M67.8 Other specified other therapeutic endoscopic operations on prostate	41210	41210.M678	Categorical multiple	240	Health-related outcomes > Hospital inpatient > Summary Operations	2005	NA	NA	NA	NA	NA	NA	NA	NA	NA	binary	383295/14(383309)	0.610574293955044	0.00937643935192057	-0.0266756301718999	0.0467543361949811	0.0184829526458769	0.0310481782075635	FALSE	NA	NA	NA	NA	NA	NA	NA	NA	NA	NA	NA	NA	NA	NA	NA	NA	NA	NA	NA	NA	NA	NA	NA	NA	NA	NA	NA	NA	NA	NA	NA	NA	NA	NA	NA	NA	NA	NA	NA	NA	NA	NA	NA	NA	NA	NA	NA	NA	NA
Operative procedures - secondary OPCS4: Y60.8 Other specified other harvest of fascia	41210	41210.Y608	Categorical multiple	240	Health-related outcomes > Hospital inpatient > Summary Operations	2005	NA	NA	NA	NA	NA	NA	NA	NA	NA	binary	383217/92(383309)	0.990841606918665	-8.21599798565023e-05	-0.0141173142409065	0.0139973401160536	0.0071575927472658	0.0495186496287342	FALSE	binary	390333/94(390427)	0.142238826160996	0.931756449995816	-0.602921516875741	2.87520688186664	0.836688546936181	1.7729943372498	0.458037915817271	3.63915964241733	0.768737808622383	1.80505424072149	0.505586360638371	3.66556489753664	0.763793383466799	1.46940360084697	0.113459421199024	3.35037069533931	0.781764655632993	1.11750444702779	-0.350521863113845	3.03818440212403	0.816526406210333	1.14356397338226	-0.276564355661775	3.04743217485799	0.801812755146328	1.88770265125716	0.612666867568704	3.73921132877572	0.755958156082248	1.27874501063477	-0.105317038162167	3.16968553781995	0.790596770426431	1.2131732988618	-0.206954476941534	3.11704118018462	0.801812513491785	1.05120133639539	-0.4168193739911	2.97187792879872	0.816523890213285	1.23025012922803	-0.189877225416828	3.13411776662433	0.8018123294254	0.00966140251104598	FALSE
Operative procedures - secondary OPCS4: H01.3 Emergency excision of normal appendix	41210	41210.H013	Categorical multiple	240	Health-related outcomes > Hospital inpatient > Summary Operations	2005	NA	NA	NA	NA	NA	NA	NA	NA	NA	binary	383285/24(383309)	0.576715678388663	0.00785111120632798	-0.0196765112971265	0.0360479247082675	0.0141044622885985	0.029468140217579	FALSE	binary	390403/24(390427)	0.639690040680565	-14.8948267047383	NA	30.0682094960829	741.300525920046	-0.625544435262636	-3.69450571703241	1.72018340945322	1.22477275332367	0.41819073669289	-1.3795468865669	2.44537533201019	0.912907452038762	-0.0350015734570208	-2.15550178475434	2.08549863952747	1.00003145137148	0.711701449775872	-0.922196336986703	2.68778472900181	0.866067624799182	-0.109562394936592	-2.23007327464804	2.01094851921497	1.0000382551403	-0.751853810208614	-3.82081224667491	1.59386942740612	1.22477027341512	-0.801009261238512	-3.86996797303528	1.5447144179356	1.22477051252451	0.365606643021671	-1.43213272287188	2.39279264212177	0.91290841364872	0.358093707742454	-1.43964014348689	2.38527531883825	0.91290539126081	-0.0228762937618925	-2.14337904508182	2.09762645996724	1.00003306902047	0.0351808915525614	FALSE
Operative procedures - secondary OPCS4: F09.8 Other specified surgical removal of tooth	41210	41210.F098	Categorical multiple	240	Health-related outcomes > Hospital inpatient > Summary Operations	2005	NA	NA	NA	NA	NA	NA	NA	NA	NA	binary	383299/10(383309)	0.312566841583928	-0.0221436132778897	-0.0679898458770228	0.0207214450877603	0.0222030164639521	0.0166163011569677	FALSE	binary	390417/10(390427)	0.20413683010658	-16.1982711871273	NA	164.38512101133	2011.88706109908	-16.1998647416836	NA	169.248551226908	2066.08849266991	0.704919888171657	-1.64080908049871	3.77388178759345	1.22477339024443	0.658016366209455	-1.68770935580186	3.72697627244647	1.2247716491118	0.0186004263337912	-3.21177824227083	3.24897911865012	1.4142450969872	0.584316383309915	-1.7614416448815	3.65329632781783	1.22478908557567	0.63435876029897	-1.71136636005924	3.70331829443742	1.22477132497145	-16.200743978108	NA	153.737939327071	1893.29391789344	-16.1981377605757	NA	159.480324227728	1957.24103022512	-16.1985425830834	NA	158.872378747096	1950.47239455884	-16.1988246584501	NA	161.009884647124	1974.28957904468	0.0133623518089155	FALSE
Operative procedures - secondary OPCS4: Z17.9 Muscle of eye NEC	41210	41210.Z179	Categorical multiple	240	Health-related outcomes > Hospital inpatient > Summary Operations	2005	NA	NA	NA	NA	NA	NA	NA	NA	NA	binary	383294/15(383309)	0.774827451527687	-0.00506657140918911	-0.040336497453146	0.0299743681400931	0.0177147072415783	0.0390498186841651	FALSE	binary	390412/15(390427)	0.172391526857648	0.713237420494104	-1.63250571656163	3.78220801536586	1.22478111807629	-16.1687426988206	-843.464559101005	-479.927951758967	2038.8102033321	-16.1722600590287	-822.419143631105	-489.496193575815	1984.16786929992	1.3531715949834	-0.557904825861652	4.32680536182316	1.11807004225067	0.0255330273912574	-3.20485028047983	3.25591639940547	1.41424882503516	0.591845258932764	-1.7539085277468	3.66082246045764	1.22478686658702	-0.0568668031745077	-3.28724090387369	3.17350731483466	1.41424173837709	-16.1745782253517	-786.216122688469	-674.857545979609	1868.2898169073	0.659381235998814	-1.68636801547106	3.72835563971289	1.22478442703869	0.646463712602376	-1.69927289904866	3.7154302346863	1.22477758236578	-16.1690886011744	-813.217567834164	-592.561738602413	1947.47321738638	0.011420009624218	FALSE
Operative procedures - secondary OPCS4: Z19.8 Specified part of eye NEC	41210	41210.Z198	Categorical multiple	240	Health-related outcomes > Hospital inpatient > Summary Operations	2005	NA	NA	NA	NA	NA	NA	NA	NA	NA	binary	383297/12(383309)	0.0730835275068433	0.0373030471291303	-0.00337536422890309	0.0833539125904827	0.0217581930525464	0.00496244171991021	FALSE	binary	390415/12(390427)	0.359586093858782	0.00205285152558347	-112.945914442321	112.950020145372	2835.45286634997	16.2681044205496	-149.719359857065	NA	1997.77062158256	16.9057210579886	-149.081732822055	NA	1997.77049644083	16.1649922766299	-149.822472000819	NA	1997.77062158058	0.00259701136716542	-113.035762702742	113.040956725476	2837.72208334671	16.0919967538983	-149.895467524296	NA	1997.77062158955	0.000526979927421898	-110.923684562608	110.924738522463	2784.64837483648	16.0914705018282	-149.895993775604	NA	1997.77062158037	16.1609855350615	-149.826478742714	NA	1997.77062158451	16.8454063125566	-149.142047567493	NA	1997.77049644089	17.2763083360134	-148.711142078273	NA	1997.7704547281	0.021790104554005	FALSE
Operative procedures - secondary OPCS4: J48.2 Removal of percutaneously inserted tubal prosthesis from bile duct	41210	41210.J482	Categorical multiple	240	Health-related outcomes > Hospital inpatient > Summary Operations	2005	NA	NA	NA	NA	NA	NA	NA	NA	NA	binary	383273/36(383309)	0.715558991123537	-0.00416615752830871	-0.0267219922537678	0.0183313314274748	0.011432403650935	0.0362782766361596	FALSE	binary	390391/36(390427)	0.208941477791724	1.63013408569966	-0.194601075344195	4.5829584327355	1.09548874779448	1.16873105941003	-0.886850847267461	4.17526566198741	1.15474352337367	1.11257208620815	-0.943006369398143	4.11910501079355	1.15474194616074	1.35362516938398	-0.557463639833579	4.32726580037741	1.11807486819603	1.41237610621269	-0.498722444816669	4.38602103831412	1.11807895320747	0.596548710786418	-1.74920778674502	3.66552865898784	1.22478770374448	-13.1488955831128	-188.937026954027	-196.225586267812	422.261420961015	1.83590573531598	0.109581972831072	4.76408882900211	1.06908576231788	1.0669308687414	-0.988650955698978	4.07346545543205	1.15474350080183	0.648222969956855	-1.69752244513312	3.7171960260816	1.22478171242124	0.675102716718178	-1.67064498987941	3.74407720317023	1.22478295409975	0.0136510783498841	FALSE
Operative procedures - secondary OPCS4: S13.8 Other specified punch biopsy of skin	41210	41210.S138	Categorical multiple	240	Health-related outcomes > Hospital inpatient > Summary Operations	2005	NA	NA	NA	NA	NA	NA	NA	NA	NA	binary	383296/13(383309)	0.15662064931422	0.027764884863152	-0.0104228484748811	0.0696323166450223	0.0201176618906246	0.00902477983077189	FALSE	binary	390414/13(390427)	0.115286719145295	17.2856441159371	-139.584090623166	NA	1964.98583135335	0.00280625107397071	-107.430132952234	107.435745454382	2827.29240798661	16.1800111699046	-140.689737111686	NA	1964.98600098961	0.00183711391323355	-104.684570009934	104.68824423776	2755.01244102176	16.1924515743753	-140.677296707572	NA	1964.98600099407	0.0122597239799382	-102.773180708382	102.797700156342	2704.9850589681	0.00158832833082533	-104.075447361009	104.078624017671	2738.97572785724	16.0566947426152	-140.813053538718	NA	1964.98600098639	16.8271987915302	-140.042539333465	NA	1964.9858737658	17.2195577235136	-139.650177015367	NA	1964.98583135057	16.840332473211	-140.029405651387	NA	1964.98587376083	0.00798810096679645	FALSE
Operative procedures - secondary OPCS4: C33.2 Resection of lateral rectus muscle of eye NEC	41210	41210.C332	Categorical multiple	240	Health-related outcomes > Hospital inpatient > Summary Operations	2005	NA	NA	NA	NA	NA	NA	NA	NA	NA	binary	383291/18(383309)	0.496857503448516	0.0110639367779482	-0.0207673670463631	0.0440593254373179	0.016365952156674	0.0255158867207736	FALSE	binary	390409/18(390427)	0.186621111324952	0.708536820574299	-1.63719525398164	3.7775007835672	1.22477500175777	-15.1991760949625	NA	72.1883225161451	1252.6173398316	1.11027104957106	-0.945281018408179	4.11678996860197	1.1547301424963	-0.0352134142299221	-3.26558135625139	3.19515452823116	1.41423669183573	-15.1975216073535	NA	70.0322947417382	1221.68900044434	-15.1964689667563	NA	64.7315310952012	1145.69246639293	0.634308251262186	-1.71141687672721	3.7032679165426	1.22477125845394	0.990026109351983	-1.06552257272497	3.9965433729749	1.15472858939771	1.34681781515991	-0.564251527432839	4.32044878945633	1.11806700436343	-0.0467840851795512	-3.27715188364092	3.18358371783446	1.41423658319746	-0.0229309627517809	-3.25330148324754	3.20743955949636	1.41423867193466	0.0122949385362439	FALSE
Operative procedures - secondary OPCS4: L25.8 Other specified other open operations on aorta	41210	41210.L258	Categorical multiple	240	Health-related outcomes > Hospital inpatient > Summary Operations	2005	NA	NA	NA	NA	NA	NA	NA	NA	NA	binary	383281/28(383309)	0.403850771320952	0.0108930621480897	-0.0146119144880734	0.0371413485788157	0.0131138030629552	0.021015368675531	FALSE	binary	390399/28(390427)	0.497712876083534	14.8666263525519	-23.3918254791388	133.643534976242	718.322944819651	14.2265177081092	-27.4702792356681	NA	718.323292852999	15.5555532623718	-26.1412133776651	NA	718.322770801331	15.5071451247166	-26.1896215151843	NA	718.322770798988	14.1788738924007	-27.5179230515314	NA	718.323292855671	15.1491062415517	-26.5476637656686	NA	718.322828808816	14.790378218785	-26.9063985222722	NA	718.322944814651	15.4327026950984	-26.2640639447108	NA	718.322770797407	15.21737883473	-26.4793911725257	NA	718.322828809421	15.2044571433431	-26.492312863618	NA	718.322828804349	14.1334901541813	-25.3658099598387	NA	718.323292848472	0.0286626711579684	FALSE
Operative procedures - secondary OPCS4: D15.2 Suction clearance of middle ear	41210	41210.D152	Categorical multiple	240	Health-related outcomes > Hospital inpatient > Summary Operations	2005	NA	NA	NA	NA	NA	NA	NA	NA	NA	binary	383242/67(383309)	0.68027683326788	-0.00345435197878373	-0.0199367765675581	0.013013716910816	0.00838193279079792	0.0344608012433086	FALSE	binary	390358/69(390427)	0.729961642974606	-0.206396928994921	-1.60279355569704	1.12329330334834	0.670872339896656	0.657338223997221	-0.40562377901678	1.8375540812629	0.557836731205293	0.196140147672147	-1.00403325178528	1.44036293451528	0.605586812517313	0.302221248597511	-0.83986787188142	1.51985397989465	0.585596749546296	0.0207808536332579	-1.25904141324648	1.30060317251285	0.632511881293469	-0.618140398945308	-2.20249769206089	0.786946477304842	0.730343168856186	-0.0579830404706978	-1.33779739134052	1.22183132261497	0.632507438706686	-0.107726811194972	-1.38753984957958	1.1720862220744	0.632506697927635	0.298213546660192	-0.843879167261438	1.51584947832382	0.585598623524618	0.5401108202438	-0.522843070463871	1.72032003384655	0.557832713343904	-0.24472352603528	-1.64111689794146	1.08496310877906	0.670870396562282	0.0389496478411129	FALSE
Operative procedures - secondary OPCS4: F13.9 Unspecified restoration of tooth	41210	41210.F139	Categorical multiple	240	Health-related outcomes > Hospital inpatient > Summary Operations	2005	NA	NA	NA	NA	NA	NA	NA	NA	NA	binary	383299/10(383309)	0.182417708586777	0.0299321272033264	-0.0137193284688934	0.0787198319573254	0.0231283252676109	0.0103457951994474	FALSE	NA	NA	NA	NA	NA	NA	NA	NA	NA	NA	NA	NA	NA	NA	NA	NA	NA	NA	NA	NA	NA	NA	NA	NA	NA	NA	NA	NA	NA	NA	NA	NA	NA	NA	NA	NA	NA	NA	NA	NA	NA	NA	NA	NA	NA	NA	NA	NA	NA
Operative procedures - secondary OPCS4: H09.5 Left hemicolectomy and exteriorisation of bowel NEC	41210	41210.H095	Categorical multiple	240	Health-related outcomes > Hospital inpatient > Summary Operations	2005	NA	NA	NA	NA	NA	NA	NA	NA	NA	binary	383298/11(383309)	0.356360746195048	0.0193849790919682	-0.0215519977364691	0.0634210645307413	0.0213066130978923	0.0187057503021931	FALSE	binary	390415/12(390427)	0.444420523566531	0.0196811519171978	-3.21069792281161	3.25006026447747	1.4142455576829	-16.1686076673904	NA	152.838712780463	2036.74823526638	0.0129581528845525	-3.21741871755175	3.24333505644438	1.41424386353342	-16.1689579868555	NA	144.380330892062	1934.81844414131	0.0246942891578368	-3.20569126340121	3.25507990259961	1.41425053979092	0.593462561762216	-1.75230778432996	3.6624500379043	1.2247957995308	-16.169208618823	NA	142.471036858476	1911.81209880083	-16.1735900594436	NA	138.706281123797	1866.49491557428	0.659631851346192	-1.68612251956853	3.72860944280948	1.22478719038845	0.647562494376365	-1.69817409238896	3.71652901972801	1.22477757263649	0.673747675073578	-1.67199256092891	3.74271648007118	1.22477955100953	0.0259875760094492	FALSE
Operative procedures - secondary OPCS4: X38.9 Unspecified subcutaneous injection	41210	41210.X389	Categorical multiple	240	Health-related outcomes > Hospital inpatient > Summary Operations	2005	NA	NA	NA	NA	NA	NA	NA	NA	NA	binary	383288/21(383309)	0.29318953140213	0.0159270460431605	-0.0136486279720738	0.0468612617175219	0.015297661679247	0.0156881367639441	FALSE	binary	390406/21(390427)	0.111280727458807	15.9072165304318	-63.2175383627779	NA	1210.51237292622	0.000146915078886139	-51.9622527645285	51.9625465946863	1741.57351095286	-0.00128740050633194	-51.2494762817502	51.2469014807375	1717.63599814868	16.2614986108837	-62.8632517823529	NA	1210.51230408211	16.6039837180914	-60.4797708355031	NA	1210.5122696669	16.1891845245416	-62.9355658692082	NA	1210.51230408997	15.1391500427654	-63.985618349619	NA	1210.51257944715	15.7819953877249	-63.3427595052634	NA	1210.51237292283	16.5456065848048	-62.5791415587631	NA	1210.51226966492	15.1508280295764	-63.9739403628349	NA	1210.51257944757	15.1755804889803	-61.9081937911103	NA	1210.51257944897	0.00774530819370926	FALSE
Operative procedures - secondary OPCS4: Z92.9 Region of body NEC	41210	41210.Z929	Categorical multiple	240	Health-related outcomes > Hospital inpatient > Summary Operations	2005	NA	NA	NA	NA	NA	NA	NA	NA	NA	binary	383297/12(383309)	0.812416895522864	-0.00469827555187547	-0.044235660859351	0.0345966314897962	0.0198009317382432	0.0409601105163184	FALSE	binary	390415/12(390427)	0.184115645359216	0.715125435827895	-1.63063166234673	3.78410474910583	1.22478860055978	-16.1346425521032	NA	149.394995608183	2004.84078753857	1.11396726790833	-0.941624989505135	4.12050578589761	1.1547487421369	-16.135818226832	NA	141.093460485281	1904.30955121208	-16.127596646465	NA	145.253225198634	1954.59168253757	0.59907313687461	-1.74670801052588	3.66806738222235	1.22480158884878	-16.1367275384074	NA	139.205177014972	1881.45029327598	-16.1422738897724	NA	135.550987846049	1837.25912593521	-0.0294342638253885	-3.25982888419303	3.20096046044574	1.41425742783018	0.648343652152697	-1.69740587268494	3.71731824588295	1.22478450101175	-0.0178314051590361	-3.24821622712504	3.21255346481701	1.4142498837914	0.0121483879434796	FALSE
Operative procedures - secondary OPCS4: Y52.2 Approach to organ through urethrostomy	41210	41210.Y522	Categorical multiple	240	Health-related outcomes > Hospital inpatient > Summary Operations	2005	NA	NA	NA	NA	NA	NA	NA	NA	NA	binary	383298/11(383309)	0.375232497976857	-0.0184616613385074	-0.0614153643381405	0.0223143226449965	0.020993932807332	0.0196425487825937	FALSE	binary	390415/12(390427)	0.894696772909969	0.0185642237434624	-3.21181408349122	3.24894256754757	1.41424485094647	0.764452124357097	-1.58128968395944	3.83342199754977	1.22478034868383	0.0145411611258276	-3.2158343892774	3.24491672453906	1.41424272538831	-15.1748698201899	NA	82.8808541067718	1176.86547330223	0.0234267101389146	-3.20695644398362	3.25380992875432	1.41424858278156	-0.104657651326475	-3.33504156055899	3.12572631480996	1.41424915961083	-0.05721469193525	-3.28758787322515	3.17315850510553	1.41424090757551	0.585391956984419	-1.76034293278642	3.65435750046476	1.2247765936933	-0.0363033259078874	-3.26668426053127	3.19407766634656	1.41424687615352	-15.176733575068	NA	82.2717636760901	1169.57753456085	-0.020693757652673	-3.25106726037375	3.2096797543896	1.41424115188712	0.0457894046108754	FALSE
Operative procedures - secondary OPCS4: V28.1 Primary insertion of lumbar interspinous process spacer	41210	41210.V281	Categorical multiple	240	Health-related outcomes > Hospital inpatient > Summary Operations	2005	NA	NA	NA	NA	NA	NA	NA	NA	NA	binary	383265/44(383309)	0.340985231138039	-0.00986049169338993	-0.0304032447394047	0.0104398052287645	0.0103747174906429	0.0179675358314626	FALSE	binary	390382/45(390427)	0.412878630713282	1.27094501146748	-0.149195402346623	3.17482003807279	0.801812900069047	0.474852842787934	-1.3228915390661	2.50204303003869	0.91289655532798	0.41833541565844	-1.37940563760382	2.44552295302661	0.912894594585899	1.35237719899176	-0.0316962775555275	3.24332390763767	0.790596459241647	0.0223437707813666	-2.09816626995034	2.14285384784793	1.00001368206209	-0.104571703884855	-2.22508170652134	2.01593833373463	0.99999882816602	0.858593082532171	-0.676087872726386	2.80204541342182	0.836684963756369	0.296643267724797	-1.50109384360728	2.32382768573635	0.912891819142332	-0.036538255491457	-2.15704615429917	2.08396967520799	1.00000706538635	0.869508963068574	-0.665172591280918	2.81296167236319	0.836685243669053	0.384434089398866	-1.4133060002264	2.41162087622958	0.912893914791349	0.0243995800341222	FALSE
Operative procedures - secondary OPCS4: R15.8 Other specified other induction of labour	41210	41210.R158	Categorical multiple	240	Health-related outcomes > Hospital inpatient > Summary Operations	2005	NA	NA	NA	NA	NA	NA	NA	NA	NA	binary	383260/49(383309)	0.350181347454534	-0.00915351172312427	-0.028564744332917	0.0100537938127848	0.00981399677364258	0.0184359350716629	FALSE	binary	390378/49(390427)	0.322676929604842	0.695312911999176	-0.638111994678528	2.25181054221646	0.707581336143611	0.767923493063021	-0.56553955401632	2.3244515230813	0.707600762918199	0.563012982983756	-0.842944550110468	2.14806630088492	0.730790243865001	0.497549590018398	-0.908343697535811	2.08254990380651	0.730756686739792	-1.08899205117692	-4.09579111353797	0.9671312182714	1.15499167747803	0.590908413633241	-0.742484738798148	2.14738471499675	0.707566676405844	-0.0634480827226764	-1.75113058797012	1.62423437905577	0.81689483904322	0.4452419252632	-0.960636863404856	2.03023117449538	0.730749436828038	-0.440233480147428	-2.46788825287304	1.35809806693364	0.913231477781459	-1.12593390544313	-4.13272721981985	0.930177476661291	1.15498626175872	0.656082876950388	-0.677324502777583	2.21256949390053	0.7075735329396	0.0198193271796667	FALSE
Operative procedures - secondary OPCS4: V34.8 Other specified revisional excision of lumbar intervertebral disc	41210	41210.V348	Categorical multiple	240	Health-related outcomes > Hospital inpatient > Summary Operations	2005	NA	NA	NA	NA	NA	NA	NA	NA	NA	binary	383295/14(383309)	0.426729550544103	0.0147301108892877	-0.0214418336017475	0.0528050182923541	0.018687900924266	0.0221723363840442	FALSE	binary	390413/14(390427)	0.839308641106791	0.0114771820885171	-3.2188959835112	3.24185032441041	1.41424091290588	-15.1967122024683	NA	82.3692021309273	1251.16115065121	0.0147311050440075	-3.21564473718881	3.24510698691034	1.4142429919757	-15.1962620997249	NA	77.4917619542105	1188.60829234513	0.707634875007325	-1.63809979422738	3.77660023667754	1.22477647842351	0.578052487540515	-1.76768354390407	3.64701869644501	1.22477721489622	0.63403174093769	-1.71169448498198	3.70299190985167	1.22477194539613	-0.10499130953747	-3.33536309583221	3.12538050645977	1.41423987428228	-0.0429913725371187	-3.2733609190915	3.18737816329788	1.41423813925007	-0.0478632922388186	-3.2782319604766	3.18250537572365	1.41423746893658	0.667463780576275	-1.67827076221423	3.73642905164619	1.22477640353796	0.0434817796054071	FALSE
Operative procedures - secondary OPCS4: Z95.1 Intercostal artery	41210	41210.Z951	Categorical multiple	240	Health-related outcomes > Hospital inpatient > Summary Operations	2005	NA	NA	NA	NA	NA	NA	NA	NA	NA	binary	383298/11(383309)	0.821736346728124	-0.00465779145443358	-0.0459988868795413	0.0364292971369906	0.0206751965025039	0.0414090830599206	FALSE	binary	390416/11(390427)	0.524767830974036	16.8176557213862	-146.353602994799	NA	1901.87333345702	16.1774604614691	-146.993809532572	NA	1901.87346490819	0.00203787814949295	-111.612759936427	111.616835692726	2698.46733322899	16.0693234809537	-147.101946512728	NA	1901.87346490399	16.1320588064563	-147.039211187746	NA	1901.87346491006	16.0030434441778	-147.168226549745	NA	1901.8734649068	16.7395299486951	-146.431728767226	NA	1901.87333345394	16.685795505527	-146.485463210287	NA	1901.87333345269	0.0110117706144071	-110.125751293457	110.147774834686	2662.73346487365	0.000446692170374303	-109.952882185627	109.953775569968	2658.29864826197	16.0796661466185	-147.091603847034	NA	1901.87346490366	0.0298875716348047	FALSE
Operative procedures - secondary OPCS4: Z94.8 Specified laterality NEC	41210	41210.Z948	Categorical multiple	240	Health-related outcomes > Hospital inpatient > Summary Operations	2005	NA	NA	NA	NA	NA	NA	NA	NA	NA	binary	383247/62(383309)	0.673303878619432	-0.00367367807501524	-0.0208135984002373	0.0134452973224939	0.00871210213460602	0.0341348644448282	FALSE	binary	390364/63(390427)	0.732656429526886	-0.387828320362677	-1.75186638313163	0.865255785576545	0.645554279599446	-0.623068193731417	-2.17892371787457	0.709493971146254	0.707159437935497	0.301737161044672	-0.754591994268965	1.41283167265904	0.540128836755051	-0.439534029500178	-1.80356768637353	0.813544841010507	0.645551572278994	-0.671147514451099	-2.22700390604954	0.661415848750542	0.707159886139315	0.299744793539665	-0.72035125928246	1.39283466686043	0.52711567581263	0.0965420248810651	-1.00565885197425	1.2300636626166	0.556411062660252	-0.51344527391012	-1.87747652939654	0.739630735203584	0.645550068297877	-0.0372585311772499	-1.19946764984583	1.12495066796344	0.577413449815031	-0.0477500291609073	-1.20995460816004	1.11445455330055	0.577410925184253	-0.714338518515657	-2.27018968204764	0.618217765425548	0.707156278698565	0.0390437026991557	FALSE
Operative procedures - secondary OPCS4: Y55.3 Harvest of random pattern flap of skin from arm NEC	41210	41210.Y553	Categorical multiple	240	Health-related outcomes > Hospital inpatient > Summary Operations	2005	NA	NA	NA	NA	NA	NA	NA	NA	NA	binary	383252/57(383309)	0.482494984281313	0.00640140380883148	-0.0114369242715543	0.0244839392748746	0.0091333738904933	0.0248251597306165	FALSE	binary	390370/57(390427)	0.855321129352385	0.425199959746794	-1.37255953945187	2.45240234283009	0.912896588537966	0.988669815590197	-0.546040162396471	2.93214065116974	0.836690362990898	0.931008317192073	-0.603697358560045	2.87447637616166	0.836688318109337	0.659989357468644	-0.973922055356706	2.63608203002795	0.866051171982938	1.12391890665907	-0.344141565637045	3.04461919393627	0.816528271209627	1.28359884335981	-0.100502347680848	3.17456066770541	0.790599501567785	1.04201423254161	-0.426036103053211	2.96270839440216	0.816523694832903	0.297406791621102	-1.50034622263909	2.32460402516785	0.912891929477442	0.881616533133665	-0.653090873655903	2.82508574198924	0.836689142252777	1.05112814807319	-0.416923012860529	2.97182279166513	0.816524060562153	0.672654774600404	-0.961257189455592	2.64874781720019	0.866051443376833	0.0441795354127477	FALSE
Operative procedures - secondary OPCS4: Z24.7 Mediastinum	41210	41210.Z247	Categorical multiple	240	Health-related outcomes > Hospital inpatient > Summary Operations	2005	NA	NA	NA	NA	NA	NA	NA	NA	NA	binary	383280/29(383309)	0.223992055859391	0.0156689453540103	-0.00950521763928136	0.0418154059545866	0.0130049890477614	0.0122517699879123	FALSE	binary	390398/29(390427)	0.946895700040792	0.0200232029038579	-3.21035345206052	3.25039987836059	1.41424004502484	1.17040965174377	-0.885160485255074	4.17693689372412	1.15473609244114	0.0138212776576059	-3.21655375689909	3.24419631832373	1.41423879258259	0.65995008085653	-1.68578681016227	3.72891647858332	1.2247754280131	1.12421758134137	-0.931356108770781	4.13074657711548	1.15473773231846	0.997076922062192	-1.05849548054156	4.00360528436436	1.15473713871368	1.32958592779669	-0.581489635175653	4.30321895855992	1.1180671112617	0.989846508842618	-1.06571417417503	3.99636908811244	1.15473173024447	0.659248311885961	-1.68649478555292	3.72821857325883	1.22477878516726	1.05180898602157	-1.00375401670807	4.05833270921054	1.15473280040102	1.07815276608745	-0.977410710296878	4.08467671873874	1.15473301618672	0.0479111072225382	FALSE
Operative procedures - secondary OPCS4: N30.4 Dorsal slit of prepuce	41210	41210.N304	Categorical multiple	240	Health-related outcomes > Hospital inpatient > Summary Operations	2005	NA	NA	NA	NA	NA	NA	NA	NA	NA	binary	383274/35(383309)	0.671644397381936	-0.00491348916856534	-0.0278025341387488	0.0178872011436207	0.0115932948134825	0.0340549991365913	FALSE	binary	390390/37(390427)	0.989650443833891	-0.266066164560342	-1.89098463449029	1.24627877953834	0.76386310532313	-0.211367339204482	-1.83628894855297	1.30098117500105	0.763865055259285	-0.675830093326649	-2.65197847638952	0.958161048383258	0.866113920170688	-0.319820723560366	-1.94473285608266	1.19251684731737	0.763859126657786	0.0285526468248814	-1.41367274149026	1.47077823465365	0.707218032559933	-0.389272412672226	-2.01418274044231	1.12306319817665	0.763858028876819	-0.74866393281565	-2.72480642082146	0.885318826354074	0.86610970515946	-0.394376452580642	-2.01928451119218	1.11795635715804	0.763856563543136	-0.726320663451765	-2.70246868171703	0.90767018099765	0.866113704808893	-0.336896520511186	-1.96180838607798	1.17544080298219	0.763858975294296	0.203343046455092	-1.12646044470228	1.59984254813214	0.670933065819446	0.0495909707336279	FALSE
Operative procedures - secondary OPCS4: X48.2 Change of plaster cast	41210	41210.X482	Categorical multiple	240	Health-related outcomes > Hospital inpatient > Summary Operations	2005	NA	NA	NA	NA	NA	NA	NA	NA	NA	binary	383268/41(383309)	0.225817770683083	-0.0130169783358522	-0.0344473184040558	0.00803513679708285	0.0107876042453839	0.0123553790364358	FALSE	binary	390383/44(390427)	0.209467771899885	-14.8025999144921	-147.767458415946	6.9761029211783	447.659107718684	-0.156989186963759	-1.55338953117992	1.17270495171437	0.670874118148635	0.193345642573562	-1.00682955909006	1.43757014223651	0.605587447842611	0.301102685067805	-0.840988740561736	1.51873756684595	0.585597651904743	-0.492893310281776	-2.07725702114493	0.912201230018953	0.730347576652434	-0.620065996599291	-2.20443189828306	0.785031342149813	0.730348996164051	-0.0590950762970528	-1.33891147450261	1.22072131930788	0.632508224648379	-1.02534896630361	-2.96880069887447	0.509329967470309	0.836699289289263	-0.26297742046905	-1.659376088543	1.06671492511973	0.670873135756641	-0.962879512270686	-2.9063322951389	0.571801105100848	0.83670006926693	-0.534107710736139	-2.11846756615263	0.870981970786688	0.730345093352214	0.013681700861805	FALSE
Operative procedures - secondary OPCS4: F32.6 Uvulopalatoplasty	41210	41210.F326	Categorical multiple	240	Health-related outcomes > Hospital inpatient > Summary Operations	2005	NA	NA	NA	NA	NA	NA	NA	NA	NA	binary	383287/22(383309)	0.18915582852727	-0.0193233660865274	-0.0492558311535415	0.00947154651700424	0.0148516658843394	0.0106479882576412	FALSE	binary	390404/23(390427)	0.610511612223862	1.10629663582579	-0.949439535310704	4.11290487416114	1.15481129156681	0.777528176718052	-1.5683612831998	3.84658915032685	1.22485656397191	1.14080188385713	-0.914963689149311	4.14742526281735	1.15482524078155	1.58361101519489	-0.241309778518404	4.53650981703663	1.09555902250829	0.0227738658556825	-3.20768434647148	3.2532322474164	1.41430243414769	-0.110779167916651	-3.34122770517741	3.11966942188178	1.41429490917656	-0.0449224970946316	-3.27538402375492	3.18553932600563	1.41430499750643	-0.0930904033836864	-3.32354170188548	3.13736100369372	1.41429707262304	-0.0406538390235648	-3.27110625945741	3.18979865196877	1.41429795318614	1.04160397751975	-1.01411931788773	4.0482060185815	1.1548054672422	-0.00965753557376632	-3.24011514135058	3.2208002370448	1.41430191563719	0.0339406798197646	FALSE
Operative procedures - secondary OPCS4: F34.4 Bilateral excision of tonsil NEC	41210	41210.F344	Categorical multiple	240	Health-related outcomes > Hospital inpatient > Summary Operations	2005	NA	NA	NA	NA	NA	NA	NA	NA	NA	binary	383297/12(383309)	0.451994051266779	0.0150593425920308	-0.0240172573397858	0.0564090928198773	0.0201975642609537	0.0232904506993611	FALSE	binary	390415/12(390427)	0.392478861479078	0.014609309748042	-3.2157678245562	3.24498644128175	1.4142440697935	-16.1784352992096	NA	153.781635838002	2047.74187969145	-16.1769952303038	NA	149.233943401932	1992.93224655601	1.06489519148539	-0.990663038205447	4.071416836596	1.15473308555004	-16.1803444170967	NA	149.583587963926	1997.1852459683	-0.110607974065462	-3.34098594084985	3.11977000489252	1.41424471466287	-16.1803608016862	NA	143.38125969301	1922.45749541161	0.588536197061024	-1.75720136565514	3.65750333283163	1.22477811723665	-0.0407485509579006	-3.27112318642712	3.18962608913494	1.41424215418573	0.643362626048688	-1.70237167267751	3.71232767102628	1.22477631957828	-0.0209704099566313	-3.25134453641603	3.20940374207275	1.41424177143887	0.0234874666433352	FALSE
Operative procedures - secondary OPCS4: Y57.8 Other specified harvest of axial pattern flap of skin	41210	41210.Y578	Categorical multiple	240	Health-related outcomes > Hospital inpatient > Summary Operations	2005	NA	NA	NA	NA	NA	NA	NA	NA	NA	binary	383290/19(383309)	0.808527442958033	0.00382136885268669	-0.0271568461473066	0.0353253858693777	0.0157837059944016	0.0407701605940252	FALSE	binary	390408/19(390427)	0.882335320387477	-0.68151012070011	-3.75047598444706	1.66422509728895	1.22477673338668	0.0687359828989424	-2.05177549459723	2.18924750231583	1.00003863581222	0.0174090831454338	-2.10310983278375	2.13792814709587	1.00004340605838	-0.034317856203055	-2.15482409984877	2.08618841505302	1.0000352984946	-14.886059272356	NA	35.6182247762434	738.096783318203	-0.807663113309639	-3.87662790918534	1.53807039235267	1.22477580606153	-0.751477710699108	-3.8204396770775	1.59425125180283	1.22477334769442	-0.103633386842052	-2.2241436178041	2.01687692989763	1.00003785599004	-0.0427761944334	-2.16328301406801	2.07773060596809	1.00003565037337	-0.742194533130034	-3.81115704883095	1.60353528082388	1.22477381877162	0.381468866229803	-1.41627896504999	2.40866154422927	0.912913029335555	0.0452710092305	FALSE
Operative procedures - secondary OPCS4: E08.2 Extirpation of lesion of internal nose NEC	41210	41210.E082	Categorical multiple	240	Health-related outcomes > Hospital inpatient > Summary Operations	2005	NA	NA	NA	NA	NA	NA	NA	NA	NA	binary	383268/41(383309)	0.651021814433	-0.00484783655659493	-0.0259903590521306	0.016219900901813	0.0107189294507167	0.0330512864790192	FALSE	binary	390384/43(390427)	0.0991702152337417	-0.391030632402276	-2.41821728715747	1.40670923363016	0.912908335259124	0.579458234945177	-0.825628453016081	2.16381575130833	0.730343556168353	0.525537239803187	-0.879549425571362	2.10989475301784	0.730343549929197	-14.2985786136989	-143.415864064937	7.20588031229097	438.166740385213	0.711164737402478	-0.621390282470233	2.2670153705502	0.707155896784684	0.736484628421949	-0.543720205273143	2.27130734628099	0.690114867181648	-0.463936741688348	-2.49111930077378	1.33379795731859	0.912905509374427	-0.10634913479785	-1.79342740135966	1.58072914531484	0.816535555438663	-0.446238297232567	-2.47342312005883	1.35149925836606	0.912907071454642	-0.453861189037031	-2.48104436801243	1.34387428008683	0.912905934161996	0.670507852868693	-0.662041692837089	2.22635441451304	0.70715321882404	0.00695787217288595	FALSE
Operative procedures - secondary OPCS4: W59.6 Revision of fusion of joint of toe	41210	41210.W596	Categorical multiple	240	Health-related outcomes > Hospital inpatient > Summary Operations	2005	NA	NA	NA	NA	NA	NA	NA	NA	NA	binary	383256/53(383309)	0.178204280937871	0.0127984152031068	-0.00579940458427309	0.0318410072994898	0.00956788755830401	0.0101018822310482	FALSE	binary	390373/54(390427)	0.163103064765335	1.27104894342828	-0.149185225793785	3.17497800963612	0.801866769040862	0.470792850768027	-1.32701892121369	2.49803615483579	0.91294476588411	0.705405403684314	-0.92856917950252	2.68154184035357	0.866102831686458	-0.0339175490741469	-2.15447293021316	2.08663786642177	1.00006297932905	0.427006379707979	-1.37080502559092	2.45424943207699	0.912944574469412	0.595253200022724	-1.03872970082634	2.57139549914142	0.866107012746078	-0.0594598095879741	-2.18001342736497	2.06109380402932	1.00006182952429	0.98766842939168	-0.480441922081104	2.90839886970479	0.816571928802879	1.57522527670704	0.241695891045304	3.44815923985718	0.774683156567741	1.34268865454301	-0.0414801381000873	3.23368848159748	0.790650151018249	0.388817674586198	-1.40899220747905	2.41605954861403	0.912943728292015	0.0108709917319218	FALSE
Operative procedures - secondary OPCS4: F38.4 Destruction of lesion of mouth NEC	41210	41210.F384	Categorical multiple	240	Health-related outcomes > Hospital inpatient > Summary Operations	2005	NA	NA	NA	NA	NA	NA	NA	NA	NA	binary	383299/10(383309)	0.835132509092649	0.00452514818328791	-0.0383871213494615	0.0485379758355587	0.0217672918340549	0.0420566396131929	FALSE	binary	390417/10(390427)	0.359083248900985	-16.1939686685914	NA	164.502029161383	2009.2445299065	-16.1955091123628	NA	169.373953552289	2063.43489758682	0.705962512507708	-1.63976683983692	3.7749246044423	1.2247736382414	0.658748012080578	-1.68697873414095	3.72770850230659	1.22477223965808	0.0210475517393602	-3.20933223930414	3.2514273914569	1.41424604385916	-0.106280923452301	-3.3366672800943	3.12410550116705	1.41425109191566	-16.19604381138	NA	158.014208426274	1937.12644754589	-16.1981287925909	NA	153.851913988779	1890.86710481729	-0.0377374888205982	-3.26811427744882	3.19263935256271	1.41424374035243	-16.1962551391353	NA	158.989707086718	1947.97582982391	0.67161161424967	-1.67411762130653	3.74057364509005	1.22477358136992	0.0217682313312043	FALSE
Operative procedures - secondary OPCS4: W16.8 Other specified other division of bone	41210	41210.W168	Categorical multiple	240	Health-related outcomes > Hospital inpatient > Summary Operations	2005	NA	NA	NA	NA	NA	NA	NA	NA	NA	binary	383299/10(383309)	0.837898487508564	-0.00443974252390473	-0.047900080563135	0.0387676225838076	0.0217034273148462	0.0422055776204455	FALSE	binary	390417/10(390427)	0.604470819832252	-0.000460534886511906	-124.432196119295	124.431275049522	2838.29306539281	16.2682057119473	-164.085608541192	NA	1999.76438020277	16.2138295698676	-164.139984683213	NA	1999.76438020212	16.8593406637774	-163.494462314436	NA	1999.76425518632	16.9115350998137	-163.442267878823	NA	1999.76425519101	16.0899789535382	-164.263835300082	NA	1999.7643802081	16.1424611378094	-164.211353115141	NA	1999.76438020067	16.0940179273849	-164.259796325653	NA	1999.76438020165	16.1604830572481	-164.19333119592	NA	1999.7643802031	0.000437437116164239	-122.53346646617	122.534341340402	2795.00344579123	-0.000713285251453933	-123.265153949128	123.263727378624	2811.66701969268	0.0336300800559955	FALSE
Operative procedures - secondary OPCS4: L97.2 Peroperative angioplasty	41210	41210.L972	Categorical multiple	240	Health-related outcomes > Hospital inpatient > Summary Operations	2005	NA	NA	NA	NA	NA	NA	NA	NA	NA	binary	383298/11(383309)	0.647740792394801	0.00949443695865517	-0.0312444537105826	0.0519313891533299	0.0208611312415403	0.0328958729062338	FALSE	binary	390415/12(390427)	0.429411050033668	-16.0369540889017	NA	137.457722043853	1866.23312948611	0.773656332025682	-1.57217105816668	3.8426792892584	1.22482661238194	-16.0469974945872	NA	137.428686505606	1866.00221758819	-0.0305606830010974	-3.26097649545411	3.19985518836409	1.41427373770253	0.729182985731633	-1.61664273126788	3.79820487604655	1.22482569368783	-0.0941835162426917	-3.32460184237927	3.13623490732855	1.41427568238691	0.639887682877395	-1.70591620819185	3.70889588568971	1.22481383252431	-0.109098494146313	-3.33951072705855	3.12131373929124	1.41427096719646	-16.0332769259868	NA	133.322757121191	1815.91430953884	0.646476199964625	-1.69932709620919	3.71548389879572	1.224813438065	-16.0473978455642	NA	134.443387809281	1829.71095120305	0.025237324467387	FALSE
Operative procedures - secondary OPCS4: F43.9 Unspecified other examinations of mouth	41210	41210.F439	Categorical multiple	240	Health-related outcomes > Hospital inpatient > Summary Operations	2005	NA	NA	NA	NA	NA	NA	NA	NA	NA	binary	383293/16(383309)	0.25952961929639	-0.0194857593176612	-0.0548838257438324	0.0143214482626954	0.0174457461375243	0.0140195993783457	FALSE	binary	390411/16(390427)	0.114679912060826	0.0122394229430449	-3.21813860733965	3.24261743419755	1.41424439098771	1.45694407108327	-0.454139287422347	4.4305812787119	1.11807287559512	1.40624265634982	-0.504856326878046	4.37988682513118	1.1180794688657	-0.0335197940713216	-3.26389401297458	3.19685444460532	1.41424147974124	-15.1793550543459	NA	70.2502118635654	1209.45366400523	-0.113337550858586	-3.34371374255857	3.11703863663491	1.414242985141	-15.1769901201296	NA	69.9750936381558	1164.20086543286	-15.1737891350476	NA	67.9390640744206	1136.32046762029	-0.0423438966523981	-3.27271828370097	3.18803048456052	1.41424159901173	-0.0502226118393937	-3.28059713826462	3.18015189101785	1.41424169920156	0.671296735269873	-1.67444404579798	3.74026612913878	1.22477968402911	0.00795966577715561	FALSE
Operative procedures - secondary OPCS4: K35.5 Percutaneous transluminal valvuloplasty	41210	41210.K355	Categorical multiple	240	Health-related outcomes > Hospital inpatient > Summary Operations	2005	NA	NA	NA	NA	NA	NA	NA	NA	NA	binary	383298/11(383309)	0.785699795542875	0.00563580123865846	-0.0351713148984801	0.0476025483056901	0.0207616903398508	0.0395721809704714	FALSE	binary	390416/11(390427)	0.52640509452009	0.0100123040495159	-112.251134813181	112.27115942128	2711.59664109155	16.1869932190873	-147.869871268926	NA	1910.69194947708	16.1257948559975	-147.931069631548	NA	1910.69194947164	16.0789733779965	-147.977891109548	NA	1910.69194947163	16.8356386168804	-147.22121463681	NA	1910.69181863629	16.0146438051998	-148.042220682795	NA	1910.69194947687	16.7488372932492	-147.30801595973	NA	1910.69181862802	16.6944786353344	-147.362374617534	NA	1910.69181862672	16.0826319287973	-147.97423255923	NA	1910.69194947725	0.00137321155070226	-110.55768921067	110.560435633772	2670.48386734605	0.00363252272089626	-111.173760661432	111.181025706874	2685.4192538105	0.0299925631042478	FALSE
Operative procedures - secondary OPCS4: S13.9 Unspecified punch biopsy of skin	41210	41210.S139	Categorical multiple	240	Health-related outcomes > Hospital inpatient > Summary Operations	2005	NA	NA	NA	NA	NA	NA	NA	NA	NA	binary	383270/39(383309)	0.958927779526893	0.000566183385865947	-0.0210225790023508	0.0222842321695065	0.010994854933229	0.0479904161630116	FALSE	binary	390386/41(390427)	0.99892569840842	0.0166843504730913	-1.42543156471837	1.45880030631071	0.70715546291537	-0.219241523347844	-1.84407124456524	1.29300165740466	0.763807708430517	-0.275021041217336	-1.89984800225505	1.23721894887818	0.763805864902538	-0.727791898700135	-2.70386835259882	0.906096239198763	0.866047326770422	-0.267247432670876	-1.89207971831834	1.244998724838	0.763809207445979	-0.106993250726608	-1.54911328451766	1.33512686396602	0.70715778877697	-0.34595546379878	-1.97077939564755	1.16628105830297	0.763803705486442	-0.108428965930531	-1.550537485513	1.33367953899533	0.707151180519192	-0.325942622572342	-1.95077160219445	1.18629973509685	0.763806949785083	0.175994899978459	-1.15368841137006	1.57238528343263	0.670868316668409	-0.30954150635772	-1.93436758473595	1.20269749066633	0.763805193304339	0.0499453169429984	FALSE
Operative procedures - secondary OPCS4: N06.3 Orchidectomy NEC	41210	41210.N063	Categorical multiple	240	Health-related outcomes > Hospital inpatient > Summary Operations	2005	NA	NA	NA	NA	NA	NA	NA	NA	NA	binary	383262/47(383309)	0.447168696992403	-0.00760579748629779	-0.0273897168319571	0.0120253655736521	0.0100147602799743	0.0230789155586255	FALSE	binary	390379/48(390427)	0.933642281296052	-0.382212038949749	-1.74637567200076	0.87102018311425	0.645630459852327	-0.32782705201461	-1.69199655676219	0.925412104140029	0.645634039601664	-0.677195502389297	-2.23315470184154	0.655505489946504	0.707227315877302	-0.214157969323157	-1.45852061074601	0.986165649041895	0.605667034249834	-1.76082159084847	-4.69931813428633	0.00649272600169784	1.08020472253832	-0.505097342730122	-1.86924911263272	0.748120890724423	0.645623232047159	-0.460118611273247	-1.82427270680532	0.793102265718158	0.645624625488503	-0.290071621225317	-1.53442653876921	0.91024354403982	0.605662543716624	-0.212568426125781	-1.45693802137991	0.987762980796276	0.605671123281172	-0.453789239027085	-1.81794383329896	0.799432196411689	0.645624922531463	-0.715110040696272	-2.27106794626676	0.617589116981008	0.707226445457361	0.0473730259416422	FALSE
Operative procedures - secondary OPCS4: A53.8 Other specified drainage of spinal canal	41210	41210.A538	Categorical multiple	240	Health-related outcomes > Hospital inpatient > Summary Operations	2005	NA	NA	NA	NA	NA	NA	NA	NA	NA	binary	383263/46(383309)	0.539231755332054	-0.00621292724187792	-0.0261930538210504	0.0136550676156934	0.0101240508275184	0.027650664824728	FALSE	binary	390381/46(390427)	0.926035743443232	0.0165203924071468	-1.42559511337671	1.45863593170769	0.707155394609175	-0.219656221724454	-1.84448573269055	1.29258670938236	0.763807773538237	0.235501015912576	-1.09418526209736	1.63189407717517	0.670870073067019	0.188466172499839	-1.14121737988686	1.58485677312767	0.670868604576894	0.243353826830614	-1.08633894243957	1.63975284239179	0.670873592813	-0.394813480333717	-2.01964567154186	1.11743257749102	0.763808788072048	-0.751584899155433	-2.72766073541912	0.882302322760083	0.86604463220128	-0.108629013156037	-1.55073729427181	1.33347925206778	0.707151215520869	0.367178335787786	-0.885897946641121	1.73120987200748	0.64555017429479	-0.334700913722838	-1.95952526078907	1.1775360846508	0.763804234212626	-0.715176665159099	-2.69125423061693	0.918713098992429	0.86604982025728	0.0470339909882322	FALSE
Operative procedures - secondary OPCS4: M05.1 Open pyeloplasty	41210	41210.M051	Categorical multiple	240	Health-related outcomes > Hospital inpatient > Summary Operations	2005	NA	NA	NA	NA	NA	NA	NA	NA	NA	binary	383298/11(383309)	0.68812212791917	0.00833944049102006	-0.0324414857065963	0.0506463713797699	0.0208402858699154	0.0348989811776895	FALSE	binary	390416/11(390427)	0.541407716161758	16.8685730958238	-151.472145330727	NA	1953.83399300618	16.2248967070974	-152.115832743909	NA	1953.8341209607	-0.000814407420184953	-115.273007685978	115.271378871138	2773.11727271341	16.1221636530185	-152.218565797729	NA	1953.83412095769	0.00800701297911006	-115.355112772936	115.371126798895	2775.30470283796	16.7509317498188	-151.589786677698	NA	1953.83399301739	0.001182703795946	-113.203851048402	113.206216455994	2723.38736279358	16.7381101181637	-151.602608307972	NA	1953.83399300136	16.1228575682837	-152.21787188294	NA	1953.83412096323	16.1100625525346	-152.230666898063	NA	1953.83412095595	16.1367819381676	-152.20394751262	NA	1953.83412095816	0.0307165667789492	FALSE
Operative procedures - secondary OPCS4: E17.3 Biopsy of lesion of nasal sinus NEC	41210	41210.E173	Categorical multiple	240	Health-related outcomes > Hospital inpatient > Summary Operations	2005	NA	NA	NA	NA	NA	NA	NA	NA	NA	binary	383290/19(383309)	0.70039226672413	0.00607573068659718	-0.0248833720380696	0.0377387120872067	0.0158188558454152	0.0355422206872734	FALSE	binary	390406/21(390427)	0.278286415894252	-1.08611358583452	-4.0926340240754	0.969441931056488	1.15473179876237	0.0676565405826833	-1.61942818890068	1.75474128275953	0.816539800828574	-1.08379179369929	-4.09031343926343	0.971766284673061	1.15473294563153	-0.440455180571818	-2.46763816395833	1.3572804567183	0.912906403301063	-16.3000023683456	NA	63.7154423650504	1222.31464800234	-16.3008741251412	NA	58.7365529568865	1146.27053035036	-1.15751716355452	-4.16403380857395	0.898030630222424	1.15472824544124	-0.51091596145933	-2.53810151284151	1.28682296722475	0.912908187733853	-1.14093518089915	-4.14745332553527	0.914615661943251	1.15472964957192	0.239491438316318	-1.27274634078226	1.86431651306167	0.763805202695771	-0.024404168650259	-1.71148854283965	1.66268016857765	0.816539574693001	0.0173826501596745	FALSE
Operative procedures - secondary OPCS4: G28.8 Other specified partial excision of stomach	41210	41210.G288	Categorical multiple	240	Health-related outcomes > Hospital inpatient > Summary Operations	2005	NA	NA	NA	NA	NA	NA	NA	NA	NA	binary	383297/12(383309)	0.240060578019812	0.0238125077302493	-0.0156395873332378	0.0667095076310671	0.0206734595733539	0.0131194957692972	FALSE	binary	390415/12(390427)	0.643058995679561	0.0135528362571031	-3.21682622466675	3.24393188288032	1.41424522625079	-15.1737158927816	NA	87.8549188841024	1239.24055562515	0.0191714206266043	-3.21121413134082	3.2495570832586	1.41425025754371	-15.1755101520245	NA	82.7013308838436	1177.27417363913	-15.176754881535	NA	85.3073782543546	1208.63499015101	-0.111817647567649	-3.34219600704156	3.11856071520731	1.41424469449304	-0.0573805594013355	-3.28775430793108	3.17299321122859	1.4142411616985	0.995162240081519	-1.06040680384158	4.00168954183381	1.15473798416018	-0.0415407571706369	-3.27191618445739	3.18883466688301	1.41424244083106	0.642891865299101	-1.70284519180998	3.7118588545139	1.22477765900347	-0.0209920408388849	-3.25136896231862	3.20938491290647	1.4142436015916	0.0353296294676058	FALSE
Operative procedures - secondary OPCS4: G28.9 Unspecified partial excision of stomach	41210	41210.G289	Categorical multiple	240	Health-related outcomes > Hospital inpatient > Summary Operations	2005	NA	NA	NA	NA	NA	NA	NA	NA	NA	binary	383292/17(383309)	0.157187368605823	-0.0238288990537843	-0.0586722936785625	0.00910242931322642	0.0170946440024071	0.00906795026765671	FALSE	binary	390410/17(390427)	0.0708184355068696	1.11848147125501	-0.93708666921805	4.12500800541277	1.15473764170692	0.0702105731218418	-3.16016746300091	3.30058863879291	1.41424475601412	0.0130875725203778	-3.21728711851751	3.24346228107374	1.41424218325064	1.06532588018911	-0.990235692972837	4.07184918150739	1.15473461561309	0.0249436220844572	-3.20543781000578	3.25532510084421	1.41424736980428	0.998400841696199	-1.05718558997655	4.00493636862387	1.15474606288464	-16.1731419256383	NA	120.278207625162	1915.79082049006	1.27673501500751	-0.634335174265506	4.25036601626691	1.11806741187585	-16.1676609830613	NA	121.532014610253	1933.31744504232	-16.1728712399506	NA	121.039204049873	1926.47148720774	-16.1708160145769	NA	122.700253762041	1949.76393846973	0.00528894527319655	FALSE
Operative procedures - secondary OPCS4: E25.8 Other specified diagnostic endoscopic examination of pharynx	41210	41210.E258	Categorical multiple	240	Health-related outcomes > Hospital inpatient > Summary Operations	2005	NA	NA	NA	NA	NA	NA	NA	NA	NA	binary	383264/45(383309)	0.81003402025119	0.00246201285630735	-0.0176176550822145	0.0227173962692892	0.0102469261285849	0.0408629770333276	FALSE	binary	390382/45(390427)	0.00148860480918678	1.11253889538594	-0.943012339286111	4.11905836928256	1.15472946866232	0.760703537754811	-1.58502405031506	3.82966548841128	1.22477215632598	1.39997656240424	-0.511085451741211	4.37360530246593	1.11806369062065	2.1623846001384	0.490672076082495	5.07704570917462	1.05412218047744	0.710160074575257	-1.6355683602233	3.77912254713484	1.22477261154254	1.83429524165486	0.107997434231551	4.76246894301554	1.06907631440918	1.32754338203692	-0.583513646447448	4.30116992864867	1.11806160514438	-0.106731563081149	-3.33709926510461	3.12363614058482	1.41423553577766	2.26164558293696	0.608980653290568	5.17148416392023	1.04883955038149	-13.2031062396944	-143.919405404228	7.78592307948438	435.99123671986	0.669473589717287	-1.67625242802323	3.73843456849039	1.22477130992675	0.000389343365851525	FALSE
Operative procedures - secondary OPCS4: E27.1 Open biopsy of lesion of pharynx	41210	41210.E271	Categorical multiple	240	Health-related outcomes > Hospital inpatient > Summary Operations	2005	NA	NA	NA	NA	NA	NA	NA	NA	NA	binary	383269/40(383309)	0.654863774326474	0.00486083382257369	-0.0164353882567765	0.0264461661764555	0.0108880907388072	0.0332412364013124	FALSE	binary	390387/40(390427)	0.133348044719216	0.015774582592702	-1.42634326098537	1.45789245253761	0.707156491583953	0.292444080587018	-1.03724773221376	1.68884233182505	0.670872871589466	-1.3718899281169	-4.3455200279222	0.539175424117835	1.11806510037892	-0.0344114006560036	-1.47652358328743	1.40770079439978	0.707153249993316	-14.581258869971	-143.495729851322	8.08195791889385	449.074944147621	-0.396682325630897	-2.02151413019929	1.11556303800977	0.763809024295356	-1.44451713567714	-4.41814507633893	0.466543289594438	1.11806304507994	-0.394629994859491	-2.01945570423027	1.11760833799206	0.763805212839255	0.183674961316415	-1.14601463751854	1.58007119739471	0.670871675490905	0.511418157493237	-0.6860361112638	1.85124595505253	0.626835666302054	-0.309571965849683	-1.9343996544632	1.20266865377697	0.763806451460047	0.00915613106435102	FALSE
Operative procedures - secondary OPCS4: M14.1 Extracorporeal shock wave lithotripsy of calculus of kidney	41210	41210.M141	Categorical multiple	240	Health-related outcomes > Hospital inpatient > Summary Operations	2005	NA	NA	NA	NA	NA	NA	NA	NA	NA	binary	383291/18(383309)	0.755395514598466	-0.00503778874653227	-0.0371622623762089	0.0269011922741525	0.0161741340075135	0.0381453980314281	FALSE	binary	390409/18(390427)	0.257566017092924	-0.38834254720053	-2.41553927848278	1.40941042661149	0.912915788846278	-1.02795077902438	-4.03447529182565	1.02761270679677	1.15473535931478	-16.2786742582344	NA	68.0257525448303	1209.09718947003	-1.1325398847825	-4.13906141565335	0.923017465366178	1.15473255605245	-0.383975924216423	-2.41117658242042	1.4137820578906	0.912918511498874	-16.2768398049339	NA	62.9542649614185	1136.33541825018	-1.15623470423206	-4.1627558813592	0.899321923511865	1.15473222434511	-0.512382217206605	-2.53957311861879	1.28536334047836	0.91291175146061	-0.0381386700998267	-1.72523559318589	1.648958360843	0.816547003600663	-0.0485893050568354	-1.73567868548096	1.63850005837998	0.81654248003949	-16.2781164048877	NA	66.4945918138012	1187.12922520459	0.0163742945885647	FALSE
Operative procedures - secondary OPCS4: W74.9 Unspecified other reconstruction of ligament	41210	41210.W749	Categorical multiple	240	Health-related outcomes > Hospital inpatient > Summary Operations	2005	NA	NA	NA	NA	NA	NA	NA	NA	NA	binary	383256/53(383309)	0.587757533274149	-0.00511070648726226	-0.023692280972574	0.0134038126993645	0.00942993108586558	0.0300077706786393	FALSE	binary	390372/55(390427)	0.0851017823502193	1.11517620365441	-0.940396514720399	4.12170467436456	1.15473759129134	2.26312634257526	0.591374406056781	5.17779911925549	1.05413377936873	1.80234584594657	0.035138697635138	4.74079893857475	1.08016234025798	1.06366008981393	-0.991908931549928	4.07018674785483	1.15473589227296	1.96575461520582	0.239423988335963	4.89393834531314	1.06908618463926	1.68713972504761	-0.0800768187433403	4.62559652478521	1.08016590416894	1.73289460949785	-0.0343079914768737	4.67134592011489	1.08016062395614	1.83576037769367	0.109442461911856	4.76393954250969	1.06908153033657	1.06097870800184	-0.994593655016897	4.06750701134727	1.15473743225044	-0.0453484751136276	-3.27572507621974	3.18502812967683	1.41423939217824	1.07769854007503	-0.977873984710684	4.08422692362789	1.15473750715154	0.00613543899558161	FALSE
Operative procedures - secondary OPCS4: G34.8 Other specified artificial opening into stomach	41210	41210.G348	Categorical multiple	240	Health-related outcomes > Hospital inpatient > Summary Operations	2005	NA	NA	NA	NA	NA	NA	NA	NA	NA	binary	383299/10(383309)	0.222633776561516	0.0272261013670842	-0.0161748786530685	0.0753246630985395	0.0228953956773673	0.0121632705922984	FALSE	binary	390417/10(390427)	0.169276326554971	0.00701176729290344	-120.729236816756	120.743260351342	2780.42531813697	0.00373193198212157	-122.40241128124	122.409875145205	2818.88118669365	16.1744991907627	-159.065817646518	NA	1959.11006525986	16.821048350633	-158.419257071973	NA	1959.10993764881	0.00959421961318837	-120.829731875705	120.848920314932	2782.79908181958	16.7560323830005	-158.484273040674	NA	1959.10993766074	16.1037148155406	-159.136602021491	NA	1959.11006525709	-0.00307718090552156	-117.229708760993	117.223554399181	2699.60263158491	16.129037775166	-159.11127906252	NA	1959.11006526441	17.2135649314096	-158.02673668638	NA	1959.10989511261	0.00440687118567404	-119.595756768492	119.604570510863	2754.26250970181	0.0112362745526926	FALSE
Operative procedures - secondary OPCS4: E31.4 Implantation of artificial voice box into larynx	41210	41210.E314	Categorical multiple	240	Health-related outcomes > Hospital inpatient > Summary Operations	2005	NA	NA	NA	NA	NA	NA	NA	NA	NA	binary	383295/14(383309)	0.545586249635275	-0.0110943292217268	-0.0480976426204884	0.02501352712177	0.0184027242877806	0.0279442237955448	FALSE	binary	390413/14(390427)	0.00197552705448999	-16.7867848590637	NA	129.608050632535	1915.77796844634	-16.7869252850269	NA	133.573413084224	1967.67203302386	1.11425565454556	-0.353853567636514	3.03498574454376	0.816574395367089	-16.7920876779401	NA	126.046553716348	1869.24027276692	-16.782959783212	NA	129.849658580805	1918.88968469455	-0.0999681565127703	-2.22052380555231	2.02058770637858	1.00006679721492	-16.7915989702564	NA	124.372822046852	1847.33079418352	-16.7960128882349	NA	120.996412735425	1803.20359213587	-0.724617673049077	-3.79361341473677	1.6211661195885	1.2248027776178	0.35789238086341	-1.43990250305682	2.3851223974014	0.912938760148968	-16.7913863514359	NA	126.793109025572	1879.00079896974	0.000430902489172755	FALSE
Operative procedures - secondary OPCS4: X86.7 Cytomegalovirus drugs Band 1	41210	41210.X867	Categorical multiple	240	Health-related outcomes > Hospital inpatient > Summary Operations	2005	NA	NA	NA	NA	NA	NA	NA	NA	NA	binary	383240/69(383309)	0.56917623781268	-0.0047030152180534	-0.0209624166196836	0.0115151527562539	0.00826254119932687	0.0291249352443447	FALSE	binary	390357/70(390427)	0.284030550667292	0.52463600297703	-0.880447405561517	2.10899057654285	0.730341998104331	0.915442731254068	-0.364760092849866	2.45026360663268	0.690113960791749	0.861850239871583	-0.418351734289129	2.39667053247857	0.690113563592553	0.946100949011026	-0.294481309614041	2.46466882606901	0.677049552178487	1.11580749906912	-0.0937319653200015	2.62156768265533	0.666716697857306	0.175728419498398	-1.33650875477657	1.8005529231598	0.763804737346976	0.634562418171517	-0.69798170645498	2.19040456370981	0.707150643793174	0.992591673019469	-0.216939828618254	2.49834670084638	0.666713120078614	0.651891888282304	-0.680654784701894	2.20773592300802	0.707151888079623	0.462678277195072	-0.942400446549014	2.04702912813568	0.730339601466916	-1.12212852066677	-4.12867411934374	0.933415362042098	1.15360903724398	0.0177523076250055	FALSE
Operative procedures - secondary OPCS4: B35.3 Extirpation of lesion of nipple	41210	41210.B353	Categorical multiple	240	Health-related outcomes > Hospital inpatient > Summary Operations	2005	NA	NA	NA	NA	NA	NA	NA	NA	NA	binary	383297/12(383309)	0.550312399858666	-0.0118592762744879	-0.0520813558005503	0.0272090071388545	0.0199151994655291	0.0281579174581247	FALSE	binary	390415/12(390427)	0.695330145023249	0.00753536978052215	-3.22285246618215	3.23792313923862	1.41425232059166	0.0627640913404871	-3.16762203524496	3.29315019515314	1.41425102504136	0.704512664187428	-1.64125115909314	3.77349600763011	1.22479229824599	-0.0365242885392311	-3.26690719296159	3.1938586257581	1.41424856379323	-16.1489980399793	NA	146.195478684969	1956.92070630033	-0.120754699516544	-3.3511406109786	3.109631157577	1.41425084777047	0.631820629134967	-1.71392895614563	3.70079507106307	1.22478457558587	0.588617321902154	-1.75714400621914	3.65759916644297	1.22479097802092	-16.1454500998533	NA	141.547230665223	1900.84737372381	-16.137770927044	NA	141.000572028893	1894.1653161702	-0.03317155149903	-3.263564691035	3.19722147599988	1.41425637482652	0.0374819545911895	FALSE
Operative procedures - secondary OPCS4: W10.9 Unspecified open surgical fracture of bone	41210	41210.W109	Categorical multiple	240	Health-related outcomes > Hospital inpatient > Summary Operations	2005	NA	NA	NA	NA	NA	NA	NA	NA	NA	binary	383299/10(383309)	0.537291928658296	-0.0134236276281981	-0.057859995915775	0.0293968257866602	0.0218464188486513	0.0275578483854257	FALSE	binary	390417/10(390427)	0.135358226833083	16.9052423121715	-161.648370171505	NA	1992.70015244637	17.3622050736093	-161.191403662808	NA	1992.70011062607	-0.000540981172634536	-123.028403958108	123.027321995763	2827.5080196967	0.000739738880490981	-121.557999755036	121.559479232797	2793.74364852381	0.00412773496085268	-123.155459552988	123.163715022909	2830.53539525835	16.089104963904	-162.464518761926	NA	1992.70027791143	0.00081407154264806	-120.855364657817	120.856992800903	2777.59693063373	16.0857998313115	-162.467823893533	NA	1992.70027790044	16.8505528689178	-161.703059614873	NA	1992.70015244764	0.000636177271684083	-121.184367065263	121.185639419807	2785.15419388758	16.1732102960825	-162.380413428792	NA	1992.70027790077	0.00930268165711536	FALSE
Operative procedures - secondary OPCS4: Z45.2 Gravid uterus	41210	41210.Z452	Categorical multiple	240	Health-related outcomes > Hospital inpatient > Summary Operations	2005	NA	NA	NA	NA	NA	NA	NA	NA	NA	binary	383299/10(383309)	0.2826026837867	-0.0235857878756277	-0.0696978608338719	0.0192897100126385	0.0222721960597089	0.0151636159557935	FALSE	binary	390417/10(390427)	0.608120167625716	0.694766869898335	-1.65110641828583	3.76381773167949	1.22485105739942	0.0655926966660069	-3.16487577472126	3.29606137676555	1.41431419932415	-15.9791775058181	NA	144.99053187692	1813.42969061416	0.664963484794098	-1.68092926408305	3.73402713771484	1.2248619514743	-16.0034283499342	NA	145.278510839639	1816.94716482828	-0.119338008212762	-3.34980023077149	3.11112464497928	1.41430948692939	-0.0614966836784808	-3.29195339271321	3.16896003337527	1.41430509235448	-0.0876496904818491	-3.31813487527564	3.14283622481353	1.41432723046059	-15.9947803826604	NA	140.677895493337	1765.02078081013	-15.981276085648	NA	140.07646502492	1758.09313606445	-0.0417373640274222	-3.27219850025611	3.18872366405002	1.41430844668596	0.0338313137057614	FALSE
Operative procedures - secondary OPCS4: P26.4 Renewal of supporting pessary in vagina	41210	41210.P264	Categorical multiple	240	Health-related outcomes > Hospital inpatient > Summary Operations	2005	NA	NA	NA	NA	NA	NA	NA	NA	NA	binary	383271/38(383309)	0.424900183665266	-0.00889083003766731	-0.0309914782463788	0.0129654896553777	0.0111582216437881	0.0220795199447418	FALSE	binary	390389/38(390427)	0.335232401691295	0.935219185723757	-0.599604643479097	2.87876323122125	0.836767333977935	0.47100631444906	-1.32684947767892	2.4982848435317	0.912971809581078	0.0143977154730494	-2.10620041666687	2.13499606670722	1.00009346174849	0.660256625568877	-0.97375915179037	2.63642209235554	0.866126262450367	0.428153995354918	-1.36970076233362	2.45543175138427	0.912971261730863	1.41130104364988	0.0551489301977418	3.29237824090962	0.781862078464943	-0.753320485326343	-3.82233116389761	1.59248637679237	1.22481490924476	-0.111401819416025	-2.23198451956655	2.00918088059523	1.00008356569795	0.372898900820764	-1.42495482129423	2.40017589167748	0.912970716459729	-0.0430954581261361	-2.16368264597596	2.07749177641307	1.00008643796082	-0.0136012917698763	-2.13419637022215	2.10699396381261	1.0000915037065	0.0204842731528063	FALSE
Operative procedures - secondary OPCS4: G47.1 Intubation of stomach for pH manometry	41210	41210.G471	Categorical multiple	240	Health-related outcomes > Hospital inpatient > Summary Operations	2005	NA	NA	NA	NA	NA	NA	NA	NA	NA	binary	383284/25(383309)	0.514465353435084	0.00899237807073444	-0.0179881313568621	0.0366840104849978	0.0138423113626151	0.0264267829390433	FALSE	binary	390402/25(390427)	0.359828913458667	-15.3002925950213	NA	29.8160539968263	740.28185405078	-15.2994776817921	NA	31.0320171891775	760.220352820486	0.0130734961385241	-1.67401208702552	1.70015910097275	0.816540085509543	-0.0354944822192674	-1.72257321148692	1.65158424039421	0.816536000293847	0.0152339002708941	-1.67185305338884	1.70232081424406	0.816540882483591	-1.21251647103196	-4.21903837329553	0.843040751821689	1.15473238061054	-0.0593278902502422	-1.74640590099119	1.62775010991618	0.81653557173128	-0.511932980085021	-2.53911758532819	1.2858044977938	0.912907189367167	-1.14099613022592	-4.14751501282228	0.914554921008457	1.15472954830588	-0.0474405904293949	-1.73451934632011	1.63963817148817	0.816536019898705	-0.0253123135176094	-1.71239689677102	1.66177221218473	0.816539467187594	0.0218097904545256	FALSE
Operative procedures - secondary OPCS4: M29.1 Endoscopic extirpation of lesion of ureter	41210	41210.M291	Categorical multiple	240	Health-related outcomes > Hospital inpatient > Summary Operations	2005	NA	NA	NA	NA	NA	NA	NA	NA	NA	binary	383295/14(383309)	0.0112601117073355	-0.049327745526847	-0.093448488551134	-0.0107744030882608	0.0207735084586489	0.00120229666724227	FALSE	binary	390413/14(390427)	0.255999508112015	-1.36166078338448	-4.33531853935978	0.549470789828554	1.11809298052388	-1.30929687065068	-4.28296102641683	0.601849516791962	1.11809909895805	-1.36998701658022	-4.34364428616692	0.541143400218571	1.11809251159394	-0.318689157687937	-1.94357462948566	1.19361820960629	0.76384300380656	-1.35329979606277	-4.32696332106079	0.55784509237112	1.11809849113428	-1.47945072626496	-4.4531110879298	0.431686758704178	1.11809545674287	-17.4866594828939	NA	125.193621362372	1849.23211228541	-1.49611081267336	-4.46976151717146	0.41500436145124	1.11808622927567	-1.41234769046016	-4.38601005855114	0.498794504236254	1.11809738315865	-17.4882240162889	NA	125.972197625872	1859.34326012712	-17.4860334452808	NA	127.632950435931	1880.839338874	0.0162911763419222	FALSE
Operative procedures - secondary OPCS4: O17.2 Remanipulation of fracture of long bone and rigid internal fixation NEC	41210	41210.O172	Categorical multiple	240	Health-related outcomes > Hospital inpatient > Summary Operations	2005	NA	NA	NA	NA	NA	NA	NA	NA	NA	binary	383297/12(383309)	0.984366796281478	0.000388456109063528	-0.0388799311299987	0.0400457762715318	0.0198256412351898	0.0492164565705405	FALSE	binary	390415/12(390427)	0.320577925899255	-16.1574530006971	NA	146.885217530564	1969.11433588277	0.756704704863384	-1.5890416198832	3.82567721222993	1.2247827862911	0.701937571805194	-1.64380569928987	3.77090819043266	1.22478114104321	-0.0364571357508366	-3.2668342539093	3.19391998034355	1.41424402795384	0.0152509771600434	-3.21513519405388	3.24563715569649	1.4142509819014	-16.1571842135676	NA	136.992434517039	1849.63303652215	-0.0600842408605927	-3.29046079052654	3.17029230553528	1.41424359103951	-16.1588555685128	NA	137.269109125896	1852.99470267906	-0.0414444124959318	-3.27182638808979	3.1889375812449	1.41424776492468	1.05319450457494	-1.00237284247396	4.05972063230037	1.15473725596595	-16.1583484465289	NA	143.853033136236	1932.50456676382	0.019696837131983	FALSE
Operative procedures - secondary OPCS4: W17.9 Unspecified other reconstruction of bone	41210	41210.W179	Categorical multiple	240	Health-related outcomes > Hospital inpatient > Summary Operations	2005	NA	NA	NA	NA	NA	NA	NA	NA	NA	binary	383295/14(383309)	0.345117170731889	0.0175550051671748	-0.0186975908663525	0.0560302394799728	0.0188075178159289	0.018168278362977	FALSE	binary	390413/14(390427)	0.060784279202405	16.2164592830672	-127.110902390729	NA	1998.43090862776	16.961875208561	-126.365477493113	NA	1998.43078352838	-0.000176421273864677	-103.898000135875	103.897647293327	2835.55525912634	16.1656087584975	-138.565595726051	NA	1998.43090862445	16.9132997330918	-131.7234658336	NA	1998.4307835309	0.00303270589484314	-100.795832574489	100.801897986279	2750.97920573282	17.2406194734165	-137.490572096684	NA	1998.4307418279	16.0922427179905	-127.235118955653	NA	1998.43090862563	0.00187239512541182	-102.515116128056	102.518860918307	2797.86982598607	17.5392124097102	-121.108498278759	NA	1998.43072097812	0.0013960430344797	-102.951297937891	102.95409002396	2809.76099808155	0.00461306268865655	FALSE
Operative procedures - secondary OPCS4: M33.6 Percutaneous removal of ureteric stent from ureter NEC	41210	41210.M336	Categorical multiple	240	Health-related outcomes > Hospital inpatient > Summary Operations	2005	NA	NA	NA	NA	NA	NA	NA	NA	NA	binary	383299/10(383309)	0.903043007676884	0.00264668340514717	-0.0403483480840742	0.0464553742991034	0.021737363179147	0.0452728371611121	FALSE	binary	390417/10(390427)	0.56403954246027	0.0161569761788089	-3.21421747509538	3.24653144294628	1.41424202246095	-16.1968405505912	NA	169.745053414571	2063.25143013752	-16.1981951592321	NA	164.768228386318	2008.04253535884	-0.0349531319706592	-3.26532154159636	3.1954152825841	1.4142373799997	-16.1945317475984	NA	165.154626722086	2012.28944477094	0.991270577131958	-1.06432348161049	3.9978098318292	1.1547495825672	-0.0586300214397856	-3.28899796007672	3.17173792045796	1.41423701776388	-0.108947866368183	-3.33931595378969	3.12142021087689	1.41423712683601	-0.0386470296787238	-3.26902335649301	3.19172934032752	1.41424347299382	-16.195558849376	NA	159.338122413238	1947.75965318631	-0.0222357935387712	-3.25260790330685	3.20813632430507	1.41424022194116	0.0317358589614594	FALSE
Operative procedures - secondary OPCS4: M34.3 Cystectomy NEC	41210	41210.M343	Categorical multiple	240	Health-related outcomes > Hospital inpatient > Summary Operations	2005	NA	NA	NA	NA	NA	NA	NA	NA	NA	binary	383295/14(383309)	0.351028303055368	-0.0172016891643341	-0.054894049166571	0.0189194735679249	0.0185776170281521	0.0184532032464169	FALSE	binary	390412/15(390427)	0.15429152643221	0.707587741711936	-1.63814699198969	3.77655310167322	1.22477656301581	0.759064759866893	-1.58666727172455	3.82802843789488	1.22477510139874	0.704141598723443	-1.6415881880151	3.77310388751136	1.22477389150203	-16.1952309869816	NA	131.264065374766	1958.21061799423	1.11583055877181	-0.939735432117094	4.12235600429638	1.1547366323248	-0.110424016669895	-3.3408057213072	3.11995771795682	1.41424757274939	-16.1951549751589	NA	129.525343586444	1935.11995908836	-16.1961547990343	NA	126.04140118683	1888.86763521355	-0.040509239282396	-3.27088182809743	3.18986336019772	1.41424056678564	-16.193555019587	NA	130.338715319022	1945.90001943275	1.07478783251296	-0.98077219002348	4.08131034440241	1.15473388492755	0.0103613456406667	FALSE
Operative procedures - secondary OPCS4: Y99.1 Cadaveric donor	41210	41210.Y991	Categorical multiple	240	Health-related outcomes > Hospital inpatient > Summary Operations	2005	NA	NA	NA	NA	NA	NA	NA	NA	NA	binary	383273/36(383309)	0.659889038494268	0.00504434314573078	-0.0174058576698605	0.0278246735727377	0.0114784093482169	0.0334916249352443	FALSE	binary	390390/37(390427)	0.564121359933524	0.0159352370384076	-2.10457486599512	2.1364453519623	1.00003802084899	0.0702933664140316	-2.05021681024234	2.19080356541563	1.00003807131672	0.932331271781198	-0.602360562517111	2.87579059574452	0.836705699555677	0.659207657561441	-0.974687604052776	2.6352889628671	0.86606650573918	0.425490776770351	-1.3722575226638	2.45268370305903	0.912913481296402	0.807552871668899	-0.727137682937073	2.75101136982631	0.836705094315156	-0.057766070808768	-2.17827171259663	2.06273957871186	1.00003517801012	-0.799301668387648	-3.86826338142466	1.54642770516044	1.22477007990562	0.876916918280943	-0.657772125156432	2.82037444497409	0.836704381269816	0.867397286593182	-0.667288286526192	2.81085257087731	0.836702738622546	-0.714284783291314	-3.78324723150161	1.63144572552285	1.22477259883038	0.0317446082505796	FALSE
Operative procedures - secondary OPCS4: H07.2 Right hemicolectomy and side to side anastomosis of ileum to transverse colon	41210	41210.H072	Categorical multiple	240	Health-related outcomes > Hospital inpatient > Summary Operations	2005	NA	NA	NA	NA	NA	NA	NA	NA	NA	binary	383283/26(383309)	0.231671128792006	-0.0161732355008497	-0.0434295441799206	0.0102989808651641	0.0136055821072181	0.0126856328786047	FALSE	binary	390401/26(390427)	0.987345964509774	0.0168086198849567	-1.6702803525343	1.70389763845443	0.816542476508379	0.0674148812250382	-1.61967401318247	1.75450378656407	0.816542419721909	-0.393933610170646	-2.42112114489459	1.40380790955242	0.912909755742339	-0.440254518373762	-2.46744059986029	1.35748518602716	0.912908756503061	-0.385094320174287	-2.41228903388842	1.41265632624329	0.912914725877888	-0.105923002622556	-1.79302412872673	1.5811782563969	0.816549731442489	-0.463993145574873	-2.49117842614432	1.33374554147104	0.912908201586171	-1.20803020746192	-4.21454767307435	0.847519926216856	1.15472552532873	-0.443272679983651	-2.47046453149936	1.35447436392887	0.912912752186808	-1.14504211602735	-4.15156031105541	0.91050961710019	1.15472777273284	-0.42713665178563	-2.45432528919358	1.3706063016303	0.912910526210552	0.049494728553305	FALSE
Operative procedures - secondary OPCS4: Z79.9 Bone of tarsus NEC	41210	41210.Z799	Categorical multiple	240	Health-related outcomes > Hospital inpatient > Summary Operations	2005	NA	NA	NA	NA	NA	NA	NA	NA	NA	binary	383257/52(383309)	0.948671850504759	-0.000612767053705621	-0.0193040892031948	0.0181414568847867	0.0095169022223206	0.0474054567432222	FALSE	binary	390374/53(390427)	0.617821266930196	-1.08259095396814	-3.00327206583404	0.385437310443339	0.816527694970787	-1.03087490098059	-2.95155655427118	0.437154161721894	0.816531551115067	0.300078618998023	-0.756239247648939	1.41116288830534	0.540122964558186	-0.728063901399774	-2.28390792011343	0.604482757507623	0.707151695794935	-0.385848461709696	-1.74988184600068	0.867230116471358	0.64555144161772	-0.513316446462721	-1.87734964312128	0.739761933965208	0.64555130136304	-0.240838534493634	-1.48505368653963	0.959326684352783	0.605582395908267	0.0457007908148046	-1.05648830106581	1.17921121651272	0.55640476173596	-0.732034301613207	-2.28788147344193	0.600516631885868	0.707153755348715	-0.047075284220799	-1.20927009817305	1.11511954286656	0.577405545439693	-0.715471871304122	-2.27131742646384	0.617076863842561	0.70715274908769	0.0342797147731747	FALSE
Operative procedures - secondary OPCS4: W22.2 Primary open reduction of fracture of bone and external fixation HFQ	41210	41210.W222	Categorical multiple	240	Health-related outcomes > Hospital inpatient > Summary Operations	2005	NA	NA	NA	NA	NA	NA	NA	NA	NA	binary	383297/12(383309)	0.038939509910884	0.0436387190415206	0.0021286873791786	0.0914993591605215	0.0224118591392096	0.00295717492661026	FALSE	binary	390415/12(390427)	0.272636546657679	-16.1988334899519	NA	143.158440409906	2013.11692486079	-16.199687621691	NA	147.450317509837	2067.34582627751	-16.2007057051105	NA	150.82690405363	2011.93013346995	-0.0346822582266113	-3.26504942759906	3.1956849154874	1.4142363488576	-16.1983708341909	NA	151.192482841634	2016.30558602918	0.585006283747592	-1.7607406378721	3.65397927009613	1.22478312968325	0.634830353875013	-1.71089393119931	3.70378930772872	1.22477091651199	-16.2013460226593	NA	141.072728257449	1894.44397674608	0.654191511939931	-1.69154290374762	3.72315675557286	1.22477638761642	0.645697880835054	-1.7000272978369	3.71465738263098	1.22477139537708	0.671024959033881	-1.67470284781432	3.73998608909341	1.2247728128556	0.0171420447088674	FALSE
Operative procedures - secondary OPCS4: Q03.3 Cone biopsy of cervix uteri NEC	41210	41210.Q033	Categorical multiple	240	Health-related outcomes > Hospital inpatient > Summary Operations	2005	NA	NA	NA	NA	NA	NA	NA	NA	NA	binary	383259/50(383309)	0.202854799798148	-0.0123944557419612	-0.0317545610902817	0.00667199618009559	0.00976591297189042	0.0112221550682093	FALSE	binary	390376/51(390427)	0.202116381305032	1.51079928752104	0.15473888092652	3.3918277022967	0.781823855514028	0.7531340460238	-0.88084021622461	2.72927059595848	0.866105542244909	0.700951125040079	-0.933020460040967	2.67708588006412	0.866104233206464	0.655491673556814	-0.978474960233928	2.63162295509356	0.866101746921117	0.412524032818098	-1.38528483627932	2.439765198114	0.912946121628232	1.26360029672832	-0.120565291733381	3.15459893739669	0.790651501364364	0.853607363283212	-0.681154553968081	2.79711180207381	0.836738245322065	0.299669864096167	-1.49813366107875	2.32690693338255	0.912943252229088	-0.0462126287087273	-2.1667675289223	2.07434225677424	1.00006590189315	-0.735874231608645	-3.80486647617439	1.60990289931419	1.22479893296059	1.06196492968289	-0.406162084974166	2.98270585226874	0.816582162201783	0.0132398617612319	FALSE
Operative procedures - secondary OPCS4: S39.8 Other specified graft of other tissue to skin	41210	41210.S398	Categorical multiple	240	Health-related outcomes > Hospital inpatient > Summary Operations	2005	NA	NA	NA	NA	NA	NA	NA	NA	NA	binary	383277/32(383309)	0.768859475993294	0.00357141387304674	-0.0202589565041675	0.0276986489445765	0.0121623745340784	0.0387648938007253	FALSE	binary	390394/33(390427)	0.481209598804244	-0.679336313404298	-3.74830118268521	1.6663980892835	1.22477507805916	0.0649725278834727	-2.05553819194714	2.18548323043246	1.00003839632196	0.0101486211434098	-2.11036006342266	2.13065728620404	1.00003709911459	0.880425225093238	-0.654260793006118	2.82388080070884	0.836702944218737	1.11504245627157	-0.353002345360354	3.03573365459918	0.816545599961385	-0.111169022736109	-2.23168572832334	2.00934770630184	1.00004221753405	0.345889507376112	-1.45185211249373	2.37307711178817	0.912909810460378	-0.802148033683937	-3.87110953715277	1.54358099328239	1.22476961504784	-0.0409971560941069	-2.1615068893438	2.07951258318966	1.00003777414159	-0.0461892502750939	-2.16669563882779	2.07431714835313	1.00003564543146	0.891853495171589	-0.64284010410683	2.83531390088409	0.836706501766849	0.0278642985257448	FALSE
Operative procedures - secondary OPCS4: E54.3 Lobectomy of lung	41210	41210.E543	Categorical multiple	240	Health-related outcomes > Hospital inpatient > Summary Operations	2005	NA	NA	NA	NA	NA	NA	NA	NA	NA	binary	383294/15(383309)	0.883307826049949	-0.00259874604063918	-0.0377210796190003	0.0325450849241167	0.0177036848084119	0.0442971852875151	FALSE	binary	390412/15(390427)	0.160204306935897	-17.2080494467345	NA	127.407247319141	1930.97589152348	-1.02356879368105	-4.03011494203982	1.03203977885305	1.1547560817627	-17.2143496019065	NA	113.351987211416	1929.99443679276	-0.0322720409690418	-1.71940258798943	1.65485862266736	0.816567118440755	-1.06938505548649	-4.07593457737513	0.986230485880933	1.1547592573863	-1.19810631612979	-4.20465148811048	0.857500224036964	1.1547551604014	-17.2130191659553	NA	122.236551936092	1862.00053454429	-0.108507196676464	-1.79563366167005	1.57861922613119	0.816564643259688	-17.2067326854212	NA	123.509989256138	1878.92016736836	-1.14593834672805	-4.15247823802681	0.909657203957788	1.15475017703005	-0.426667950985342	-2.45389201591574	1.37111944868339	0.912934774555812	0.0107200664945973	FALSE
Operative procedures - secondary OPCS4: M43.4 Endoscopic injection of neurolytic substance into nerve of bladder	41210	41210.M434	Categorical multiple	240	Health-related outcomes > Hospital inpatient > Summary Operations	2005	NA	NA	NA	NA	NA	NA	NA	NA	NA	binary	383247/62(383309)	0.597551007563157	0.0046109001736842	-0.0124903444034793	0.021891034462814	0.00874434412797113	0.0304567432222414	FALSE	binary	390364/63(390427)	0.00653849609737067	0.710566734022776	-0.622012320900933	2.2664352395257	0.707167684833972	-14.2667458890218	-164.508204214802	4.97362004209455	453.624359958956	0.992110989290772	-0.248506614220091	2.51070303481093	0.677065824098875	0.94642013824746	-0.294193932204409	2.46500981399036	0.677064198572695	0.308572267971482	-1.20369423491938	1.93342255968021	0.763820547300494	1.10076264846202	-0.0838257592243073	2.59609475325227	0.658349377636754	-0.464208821132064	-2.49140575546675	1.33354405967275	0.912915485548583	0.582996745026787	-0.749572484508193	2.13885789175202	0.70716285886804	0.944307626355806	-0.296311804290819	2.46290094484603	0.677066684069905	0.801997985208611	-0.478227881475673	2.33683540570911	0.690124838047447	-1.11911500204502	-4.12564273014882	0.936453380821116	1.15473736559183	0.000824620499584409	FALSE
Operative procedures - secondary OPCS4: M45.2 Diagnostic endoscopic examination of bladder and biopsy of lesion of prostate NEC	41210	41210.M452	Categorical multiple	240	Health-related outcomes > Hospital inpatient > Summary Operations	2005	NA	NA	NA	NA	NA	NA	NA	NA	NA	binary	383279/30(383309)	0.474858103832991	0.00898805898608186	-0.0156093742436294	0.034183418980242	0.0126227273981128	0.02444525988603	FALSE	binary	390395/32(390427)	0.781770076141338	0.314217438186064	-1.19820657298523	1.939205088167	0.763906473335385	-1.01757795846864	-4.02417036975748	1.03812475675972	1.15479917780782	0.0155897261153821	-1.67164383573551	1.7028233059089	0.816628263165238	-1.12962956479768	-4.13621403927613	0.926056739475771	1.15479170470791	0.0361557436363345	-1.65108838803597	1.72340031345888	0.816634674724145	-1.19529772009314	-4.20188008291854	0.860384340550128	1.15478973541502	-0.458193929835262	-2.48549165970654	1.33968664973971	0.91298553854616	-0.514083165620315	-2.54137578978934	1.28379079711488	0.912981973071129	0.262373566243456	-1.2500488518118	1.8873599458846	0.763905646773529	0.240257861396468	-1.27215337839325	1.86523405818414	0.76389942328159	0.263053913708161	-1.24936514695052	1.88803662670107	0.763903574888209	0.0410779124196159	FALSE
Operative procedures - secondary OPCS4: E61.4 Mediastinotomy NEC	41210	41210.E614	Categorical multiple	240	Health-related outcomes > Hospital inpatient > Summary Operations	2005	NA	NA	NA	NA	NA	NA	NA	NA	NA	binary	383299/10(383309)	0.836208772914969	0.00449407923589358	-0.0384075111483355	0.0484971761792103	0.0217623555465994	0.0421321878777413	FALSE	binary	390417/10(390427)	0.282114716494041	16.8803907882131	-159.417072632544	NA	1966.478596013	16.2399540963574	-160.05752072175	NA	1966.47872314271	0.00171271355920641	-121.474371991347	121.477797418466	2790.12573976894	16.1346572437394	-160.162817574211	NA	1966.47872314096	16.1923824641235	-160.105092354409	NA	1966.47872314746	0.00739550971639633	-117.843028728863	117.857819748296	2706.84968905216	0.00186264541559893	-119.336578443312	119.340303734143	2741.0272321043	16.06021538297	-160.237259434886	NA	1966.47872313991	17.2311559410713	-159.066303680658	NA	1966.47855363742	16.1201472984164	-160.177327519453	NA	1966.47872314005	0.00339744747334996	-120.357663849165	120.364458744111	2764.51530361262	0.0176123189990813	FALSE
Operative procedures - secondary OPCS4: Z04.2 Acoustic nerve (viii)	41210	41210.Z042	Categorical multiple	240	Health-related outcomes > Hospital inpatient > Summary Operations	2005	NA	NA	NA	NA	NA	NA	NA	NA	NA	binary	383277/32(383309)	0.51220890252906	-0.00795415618866865	-0.0320272771984742	0.0158763028990722	0.0121488716010817	0.0262778449317907	FALSE	binary	390394/33(390427)	0.903703195989398	-0.67757507789561	-2.65365451708967	0.956317423800245	0.866054268541064	0.0684658702103783	-1.37364887389125	1.51058063911082	0.707154481320138	-1.37291324132347	-4.3465362240325	0.538148168544848	1.11707748265845	-0.727908662067738	-2.70398396787454	0.905977822612852	0.866046915217698	-0.674013243914948	-2.65009474110905	0.959882242137725	0.866055989282912	-0.39673177340234	-2.02156361554941	1.1155138720545	0.763808073344112	-0.0583873640040274	-1.50049522305152	1.38372050483799	0.70715051618472	0.115665097884027	-1.21401577966481	1.51205326301792	0.670866693122054	-0.732735105566696	-2.70881364431319	0.901156056995679	0.866048651092877	-0.740983328843222	-2.71705868608964	0.892903207527153	0.866045597080163	-0.715536183279976	-2.69161289956479	0.91835235271566	0.866049070914541	0.0462049958440877	FALSE
Operative procedures - secondary OPCS4: S43.2 Removal of clip from skin NEC	41210	41210.S432	Categorical multiple	240	Health-related outcomes > Hospital inpatient > Summary Operations	2005	NA	NA	NA	NA	NA	NA	NA	NA	NA	binary	383266/43(383309)	0.0289250262272326	0.0233677803006953	0.00237148601309879	0.0453076561755477	0.0109037419712852	0.00231609393887066	FALSE	binary	390384/43(390427)	0.695508107908381	0.0198637917270689	-2.10065719706416	2.14038482108593	1.00004495929812	0.47782130896581	-1.31994102503537	2.50502537875937	0.912921162554507	-0.67869555232684	-3.74766523121131	1.66704665854174	1.2247788034495	-0.0331982903008189	-2.15371582280459	2.08731925701754	1.00004274929108	0.941808753411015	-0.592904884842636	2.88528202116162	0.836715953232326	0.590632050801448	-1.04328437420097	2.56672809643839	0.866077085869886	0.636522042003452	-0.997388816653121	2.61261417872824	0.866074289183318	0.808191249365054	-0.726508855955762	2.7516557983049	0.836709559142703	0.658713251934482	-0.975204448949268	2.63481018347246	0.86607772263875	1.20543806405983	-0.214720360678805	3.10932376717342	0.801836916373316	0.672639568121013	-0.961272733504369	2.64873268293028	0.866074999259956	0.0374863292357496	FALSE
Operative procedures - secondary OPCS4: L43.5 Percutaneous transluminal insertion of stent into renal artery	41210	41210.L435	Categorical multiple	240	Health-related outcomes > Hospital inpatient > Summary Operations	2005	NA	NA	NA	NA	NA	NA	NA	NA	NA	binary	383289/20(383309)	0.166194723082115	0.0216411964010215	-0.0088664641590044	0.0540424346280523	0.0158947147223234	0.00951044724572613	FALSE	binary	390405/22(390427)	0.0583074209452688	15.0349514468422	-54.6040239466458	NA	1100.71012825126	15.0895961810325	-54.5493792127685	NA	1100.71012825621	15.0236846605454	-54.6152907327554	NA	1100.7101282483	16.0760274101091	-53.5629288235079	NA	1100.70982541131	16.4315639697432	-53.207389869508	NA	1100.70978756608	0.0188766488935253	-43.3725438353523	43.4102971331394	1514.36387224234	0.00620239776835813	-43.95600391277	43.9684087083066	1534.28434095433	15.9974179490619	-53.641538284314	NA	1100.70982540749	15.6771507063074	-53.9618103175043	NA	1100.70990112488	16.5701399113322	-53.0688124903398	NA	1100.70976484378	15.6758766218421	-53.9630844018015	NA	1100.70990112222	0.00450807121921344	FALSE
Operative procedures - secondary OPCS4: E65.1 Diagnostic endoscopic examination of nasal cavity and biopsy of lesion of nasal cavity	41210	41210.E651	Categorical multiple	240	Health-related outcomes > Hospital inpatient > Summary Operations	2005	NA	NA	NA	NA	NA	NA	NA	NA	NA	binary	383285/24(383309)	0.117952189758491	-0.0221164455591424	-0.0510362976423771	0.00556599139410582	0.0143241194746565	0.00717060956656881	FALSE	binary	390403/24(390427)	0.0610935820887181	0.425968325837678	-1.37179889315093	2.45317643632324	0.912923697646768	0.47834083656017	-1.31942830340648	2.50555048404411	0.912924753671217	1.11328945423734	-0.354772251251407	3.03399102657962	0.816553111264685	-15.8473408934855	NA	55.9829702841796	1165.09362684531	-0.666883206697086	-3.73586060573089	1.67887094089043	1.22478691848067	-15.8397153993436	NA	53.3031385222094	1121.50284643269	0.636782041267978	-0.997134488476987	2.61287831376206	0.866077007654458	-0.801587797985592	-3.87055787255191	1.54415438299404	1.22478051301929	-0.726829388363668	-3.79580533628753	1.61892239908084	1.22478565159867	-0.0473421205319969	-2.16786349036897	2.0731792619657	1.00004497066399	-0.713815194515705	-3.7827866642703	1.63192924777686	1.22478172947794	0.00464149787829739	FALSE
Operative procedures - secondary OPCS4: M56.3 Endoscopic injection of inert substance into outlet of female bladder	41210	41210.M563	Categorical multiple	240	Health-related outcomes > Hospital inpatient > Summary Operations	2005	NA	NA	NA	NA	NA	NA	NA	NA	NA	binary	383288/21(383309)	0.846396263547466	-0.00290226012299411	-0.0325338232721624	0.0267142552965236	0.0149808889646369	0.0426156967708513	FALSE	binary	390403/24(390427)	0.215546015789839	-1.59699914696938	-4.54983720028241	0.227772554616347	1.09550328777285	-0.855090647486296	-2.79859018659303	0.679664042439265	0.836735012572244	-1.60278912200859	-4.55562485417426	0.221976890501041	1.09550105904888	-1.64671608195221	-4.59955039329997	0.178046455360086	1.09549969533593	0.0140247495106313	-1.26588183431111	1.29393153880001	0.632558965598844	-1.72125934729999	-4.67410719418049	0.10353643033978	1.09551269980941	-0.977194964265698	-2.92068816491589	0.557549759081531	0.83673034064955	-1.02737392715916	-2.97086506268269	0.507367495639626	0.836728808848219	-1.65152829158108	-4.60436500772501	0.173240166757696	1.09550200751805	-0.555461968055523	-2.13987186117145	0.84969090228539	0.730377622955239	-17.6474040849004	NA	93.9555777285537	1819.26711235652	0.014086355483617	FALSE
Operative procedures - secondary OPCS4: F22.2 Partial glossectomy	41210	41210.F222	Categorical multiple	240	Health-related outcomes > Hospital inpatient > Summary Operations	2005	NA	NA	NA	NA	NA	NA	NA	NA	NA	binary	383280/29(383309)	0.846515791757081	-0.00246584411954643	-0.0275831220498282	0.0226716675999065	0.0127377097013608	0.042622172336384	FALSE	binary	390397/30(390427)	0.386701700052663	-0.898990319526574	-2.84246233676179	0.635721182013025	0.836714771655509	-15.7622330999526	NA	26.2482478955185	744.218407565991	-0.899289779844609	-2.84276250281497	0.635422843962734	0.836715294099496	-0.256533245740493	-1.65295056743078	1.0731797266852	0.670884495906082	-0.894274665176218	-2.83774858402652	0.640439859047145	0.836716179170454	-0.329982985890834	-1.72640522561185	0.999735470224733	0.670887435639838	-0.568010215302069	-2.15238482654792	0.83709829239622	0.730354945393377	-1.71549712473781	-4.66831515585387	0.109225701277664	1.09548412249747	-0.954521474182534	-2.89799250981417	0.580188492882446	0.836714049783756	-1.65913248440317	-4.61195111284929	0.165591768845941	1.09548469199522	-0.242974228198396	-1.63939309194905	1.08674047262106	0.670885419983963	0.023174679557286	FALSE
Operative procedures - secondary OPCS4: Z07.9 Spinal nerve root NEC	41210	41210.Z079	Categorical multiple	240	Health-related outcomes > Hospital inpatient > Summary Operations	2005	NA	NA	NA	NA	NA	NA	NA	NA	NA	binary	383278/31(383309)	0.905040746062832	-0.00147068181815997	-0.0257452861968214	0.0228672011342592	0.0123266605367915	0.0453958729062338	FALSE	binary	390396/31(390427)	0.391601526926842	0.0123289004382836	-1.67475592337853	1.69941368729866	0.816539785374997	-0.339239940222466	-2.36642699806112	1.45850075918471	0.912909124306495	-1.08578486798482	-4.09230469390943	0.969769107076048	1.15473103043616	0.252141869579148	-1.26009565644753	1.87696675516453	0.763805023833891	-0.390477850054004	-2.41766635884951	1.40726466620977	0.912910122073726	0.579164109763327	-0.753393787606729	2.13501660277761	0.707157492450572	-15.2981150573287	NA	24.5521540633026	713.369429272175	-0.106475437758259	-1.79355539506709	1.58060454223993	0.816536908405037	-0.0424343712620293	-1.72951532399604	1.64464655981593	0.816537487336471	-1.14601147013415	-4.15252866042575	0.909537113048817	1.15472855754159	-0.0255535790429338	-1.7126374899577	1.66153028201966	0.816539238513953	0.0234196596526532	FALSE
Operative procedures - secondary OPCS4: C87.8 Other specified evaluation of retina	41210	41210.C878	Categorical multiple	240	Health-related outcomes > Hospital inpatient > Summary Operations	2005	NA	NA	NA	NA	NA	NA	NA	NA	NA	binary	383293/16(383309)	0.804951617337158	-0.00423557071091507	-0.0383186957219505	0.0297093456896155	0.0171530886230488	0.0405974788464859	FALSE	binary	390411/16(390427)	0.95022414884242	0.711534072182056	-1.63420298088758	3.78050105819683	1.22477773651438	-14.1844061850349	NA	41.4096022793169	754.91227981187	0.705515457253122	-1.64021704333302	3.77447961016667	1.22477527430663	0.659125739350963	-1.68660540645825	3.72808906049151	1.22477454773881	0.7158938099738	-1.6298504732527	3.78486528078536	1.22478163894133	-0.103094338135448	-3.33347902000432	3.12729039894252	1.41424966032954	-0.0578855373376233	-3.28825608288716	3.17248501495671	1.41423878874608	0.583682857282979	-1.76204590282524	3.65264468047821	1.22477325022509	-0.0357686649192833	-3.26614631392322	3.19460902663874	1.4142442560786	-0.0462306660705112	-3.27660141564948	3.1841400926554	1.41423894630917	-0.0206002703567416	-3.25097258389519	3.209772060688	1.41424015023171	0.0480270353033816	FALSE
Operative procedures - secondary OPCS4: Y32.8 Other specified re-exploration of organ NOC	41210	41210.Y328	Categorical multiple	240	Health-related outcomes > Hospital inpatient > Summary Operations	2005	NA	NA	NA	NA	NA	NA	NA	NA	NA	binary	383272/37(383309)	0.630789313177306	-0.00542237440578153	-0.0277075328540316	0.0167553664283128	0.0112853560715641	0.0320324641685374	FALSE	binary	390389/38(390427)	0.521122912968838	-0.206724035735472	-1.60312129961453	1.12296677907979	0.670872308503189	-0.848466543461603	-2.79192165227373	0.686217731622488	0.836701788658893	-0.498676627111659	-2.08303269089647	0.90640826704099	0.730342652741506	-0.257929255980583	-1.65432072012941	1.07175513961165	0.670868853943675	-14.8053713222671	-150.22802497323	6.70409605427417	449.401117073053	-1.02355186430193	-2.96701059020006	0.511138152966375	0.836704464586233	-0.569310643026822	-2.15366371349106	0.83577050142728	0.730340729814141	-0.108683654373016	-1.38849538604994	1.17112805152534	0.632505609285049	-0.261585842668001	-1.65798283728832	1.0681046991706	0.670872154552595	-0.963321557912239	-2.90677247152546	0.571356130707007	0.836698698383204	-0.245194295571418	-1.64158800033603	1.08449258418	0.670870189635622	0.0297169604969596	FALSE
Operative procedures - secondary OPCS4: Z30.5 Sphincter of Oddi	41210	41210.Z305	Categorical multiple	240	Health-related outcomes > Hospital inpatient > Summary Operations	2005	NA	NA	NA	NA	NA	NA	NA	NA	NA	binary	383272/37(383309)	0.559999369457499	0.00659295217983359	-0.0155463156319971	0.0291153857643716	0.0113356330693185	0.0286306337420135	FALSE	binary	390389/38(390427)	0.85184738612878	-0.67054368142161	-3.73952075984877	1.67521063286813	1.22478252469688	0.766584773767357	-0.867354395141613	2.74269663082955	0.866088164214751	0.421180926877153	-1.37659393532232	2.44839496365392	0.912927733438888	0.661518491039161	-0.972409392674046	2.63762245751628	0.866082507335684	0.946010949454458	-0.588721831980948	2.88949644856127	0.836724679181959	0.311845015666026	-1.48593335803154	2.33906187905912	0.912929662721206	-0.0566135275076825	-2.1771408231431	2.06391377605022	1.00004860432762	0.29547588896311	-1.50228989443897	2.3226826411364	0.912922730289766	0.664755384159285	-0.969181302687801	2.64086554678109	0.866086935648053	-0.0450331902057218	-2.16556076272597	2.07549439595632	1.00004878614344	0.89807944432422	-0.636643329374234	2.84155847328952	0.836719940602029	0.0440286101754232	FALSE
Operative procedures - secondary OPCS4: D01.2 Partial excision of external ear	41210	41210.D012	Categorical multiple	240	Health-related outcomes > Hospital inpatient > Summary Operations	2005	NA	NA	NA	NA	NA	NA	NA	NA	NA	binary	383299/10(383309)	0.871165045267438	-0.00351742076660948	-0.0468756171417897	0.0397318574934956	0.0216879503260786	0.0437726644793645	FALSE	NA	NA	NA	NA	NA	NA	NA	NA	NA	NA	NA	NA	NA	NA	NA	NA	NA	NA	NA	NA	NA	NA	NA	NA	NA	NA	NA	NA	NA	NA	NA	NA	NA	NA	NA	NA	NA	NA	NA	NA	NA	NA	NA	NA	NA	NA	NA	NA	NA
Operative procedures - secondary OPCS4: S04.9 Unspecified other excision of skin	41210	41210.S049	Categorical multiple	240	Health-related outcomes > Hospital inpatient > Summary Operations	2005	NA	NA	NA	NA	NA	NA	NA	NA	NA	binary	383288/21(383309)	0.306720528105559	-0.0153703445349509	-0.0457311065067743	0.0140797069443626	0.0151191985780046	0.0163400103609049	FALSE	binary	390405/22(390427)	0.283790995038847	0.0145932657008536	-3.2157764579483	3.24496299016347	1.41423824292962	1.16614096621289	-0.889410687930797	4.1726595115346	1.15473001392828	1.11158612474022	-0.943964910334352	4.11810436961903	1.15472973134708	1.35128812688612	-0.55976908103443	4.32491356007301	1.11806196488458	0.710939183972478	-1.63479212213742	3.77990252581337	1.22477466737498	0.58259000893609	-1.76314389610366	3.65155496315203	1.22477607028237	-0.0587966129973374	-3.2891626907432	3.17156946482697	1.41423544353977	-15.2033790433328	NA	58.6923220860332	1150.49974785299	0.652670399891881	-1.69305698781592	3.72163132202035	1.22477255831959	-15.20303265905	NA	60.9264374811605	1185.27782891131	1.07536869787264	-0.980181502811758	4.08188652987134	1.15472934554157	0.0177435583358852	FALSE
Operative procedures - secondary OPCS4: S52.22 Introduction of therapeutic substance into subcutaneous tissue, Injection of steroid into subcutaneous tissue	41210	41210.S522	Categorical multiple	240	Health-related outcomes > Hospital inpatient > Summary Operations	2005	NA	NA	NA	NA	NA	NA	NA	NA	NA	binary	383292/17(383309)	0.244696979705697	-0.0195119482369413	-0.0538270618601629	0.0132964662371832	0.0169327728713319	0.0133202383008116	FALSE	binary	390410/17(390427)	0.242891770989877	0.0154156455700737	-3.21495743967893	3.24578873720302	1.41424063744785	1.16513160387149	-0.890425989056316	4.17165323330362	1.1547326775691	1.10980813958325	-0.945745824507323	4.11632798835489	1.15473100901376	1.06338070105123	-0.992170871856668	4.06989939332501	1.15472992002156	-15.193408027125	NA	71.9509846024813	1219.1662961142	-0.108557838966955	-3.33893937809676	3.12182373376669	1.41424713824464	0.634216610146712	-1.71151026254068	3.70317735711378	1.2247721952181	-0.109012131881622	-3.33938065915452	3.12135638784131	1.41423713276228	-15.1930561319287	-500.255635193312	-373.75399116569	1184.17183115568	0.646681827094045	-1.69904531562363	3.71564274914294	1.22477234508865	-15.1939167807017	NA	70.1890945433545	1194.52424333796	0.015606544468262	FALSE
Operative procedures - secondary OPCS4: Z12.1 Popliteal nerve	41210	41210.Z121	Categorical multiple	240	Health-related outcomes > Hospital inpatient > Summary Operations	2005	NA	NA	NA	NA	NA	NA	NA	NA	NA	binary	383279/30(383309)	0.434705898967423	-0.00979640843133736	-0.0347521922208401	0.0148075352571092	0.0125636889471379	0.0224939561388361	FALSE	binary	390396/31(390427)	0.510700335779508	1.11539302621455	-0.352641310752839	3.03607798690047	0.816540926443924	0.475044124541179	-1.32269868948373	2.50223270604765	0.912910482132052	-0.67908141181698	-3.74804302710917	1.6666477235634	1.22477252437032	0.371219508160609	-1.42651811100801	2.39840395812078	0.912907635751814	0.0206419352742668	-2.09986773173432	2.14115163851092	1.00003775061413	-0.800724441055091	-3.86968818198219	1.54500822762037	1.22477212694081	-0.751133769297924	-3.8200933707242	1.5945921364205	1.22476974201147	-0.107464615418228	-2.22796703059111	2.01303779930326	1.00003311986983	0.87786337834387	-0.656822692140266	2.82131903297186	0.836702995757187	0.357501701171168	-1.44023608873001	2.38468627452842	0.91290772457501	-0.0215142456663817	-2.1420181040369	2.09898962609882	1.00003404430377	0.0292379369176254	FALSE
Operative procedures - secondary OPCS4: M29.4 Endoscopic dilation of ureter	41210	41210.M294	Categorical multiple	240	Health-related outcomes > Hospital inpatient > Summary Operations	2005	NA	NA	NA	NA	NA	NA	NA	NA	NA	binary	383261/48(383309)	0.34452073988904	-0.00936927604503198	-0.02900783146303	0.0100626491475695	0.00992800819999542	0.0181337420134692	FALSE	binary	390379/48(390427)	0.791272953790106	0.0189587564181632	-1.26087153292787	1.29878913643064	0.632515488977263	0.406988112534698	-0.735120824934925	1.62463840282311	0.585606242791108	-0.903082274470598	-2.84654018589389	0.631607477107099	0.83668802912479	-0.544602600630823	-2.12896417767451	0.860489670244651	0.730344734388822	-0.892580787007699	-2.83604301796065	0.6421158230345	0.836691589911132	0.0792066522714813	-1.12098224218628	1.32344402803619	0.605594312875937	-0.568255982843405	-2.15261666939345	0.836835170060892	0.730343978219634	-0.108861317096008	-1.38868267474855	1.17096002358879	0.632510446181549	-0.546245903487957	-2.13061223354825	0.858852425473817	0.730347772799906	-0.55779629896203	-2.14215750306903	0.847295489622089	0.730344394106632	-0.243894837057	-1.64029625443275	1.08580065019735	0.670874137026635	0.0415394374207096	FALSE
Operative procedures - secondary OPCS4: W61.1 Primary arthrodesis and articular bone graft NEC	41210	41210.W611	Categorical multiple	240	Health-related outcomes > Hospital inpatient > Summary Operations	2005	NA	NA	NA	NA	NA	NA	NA	NA	NA	binary	383278/31(383309)	0.927001552252661	0.00113001288897893	-0.0230999299423404	0.0255495693571555	0.0123360042922369	0.0463585736487653	FALSE	binary	390396/31(390427)	0.329474721441134	0.708631449243355	-0.925262117623741	2.68471181787339	0.866065494923773	0.0672209656358284	-2.05328402203884	2.18772595236404	1.00003445543461	0.0120086143779045	-2.10849449275529	2.1325117144357	1.00003325600285	0.370393662005901	-1.42734123697822	2.39757612167214	0.912905938320955	0.711865318851213	-0.922031890368896	2.68794822124736	0.866067314768845	-14.8917314979626	NA	23.9627570194551	695.602226962038	-0.751939088597762	-3.8208980748102	1.59378494238079	1.22477066775558	0.297110252034097	-1.50062358617355	2.32429186067799	0.912905354285153	0.653643500595762	-0.980249088317197	2.62972320103784	0.866065011418316	0.869372704756926	-0.665303237138589	2.81282214515877	0.836698086849845	-0.716014632924853	-3.78497533607349	1.6297121801934	1.22477216462411	0.0201758607113172	FALSE
Operative procedures - secondary OPCS4: G47.9 Unspecified intubation of stomach	41210	41210.G479	Categorical multiple	240	Health-related outcomes > Hospital inpatient > Summary Operations	2005	NA	NA	NA	NA	NA	NA	NA	NA	NA	binary	383299/10(383309)	0.490016099076496	0.0151335148457396	-0.0276684562010649	0.0606709175773326	0.0221166042064122	0.0251726817475393	FALSE	binary	390417/10(390427)	0.612409409845582	-16.1059015323628	NA	156.760232298967	1928.31145451961	-16.1099615670623	NA	161.534794548705	1981.61670224902	0.710274052618326	-1.63550459290127	3.77926678590974	1.22480033103386	-16.1116292294675	NA	152.610425633727	1882.08449979124	0.0300495740041684	-3.20035149492856	3.26045075137122	1.41426246238529	-0.091074182864076	-3.32148367253461	3.13933544611074	1.41426893909252	-16.1131712298487	NA	150.567067676688	1859.30816408002	-0.1103379230505	-3.34072424441893	3.12004838426749	1.41425109316609	0.666002176268133	-1.6797818967028	3.73499820154621	1.22480322022664	-0.0444245609696708	-3.27481273728047	3.18596364272827	1.41425253317633	-0.0168855514198827	-3.24727754540183	3.21350651309585	1.41425548065654	0.0340303600332473	FALSE
Operative procedures - secondary OPCS4: Z34.8 Specified aorta NEC	41210	41210.Z348	Categorical multiple	240	Health-related outcomes > Hospital inpatient > Summary Operations	2005	NA	NA	NA	NA	NA	NA	NA	NA	NA	binary	383273/36(383309)	0.840672062483086	0.00230030449758675	-0.0201466186335891	0.0249608682793847	0.0114460351522557	0.0423135037126576	FALSE	binary	390391/36(390427)	0.0522751212154141	0.0222797727761122	-2.0982516787942	2.14281129285955	1.0000508573303	0.479452797551528	-1.31832458972839	2.50666928840278	0.912928886102718	-13.8357333340422	-193.25210853749	-158.979786096255	436.382582836356	1.47217398991607	0.116176112555241	3.35316986690592	0.781798007904464	-0.664074802836088	-3.73305547557611	1.68168318337446	1.22478849343883	0.818952349983598	-0.715774042538159	2.76243446556701	0.83672159220117	0.349622123334349	-1.44814527474553	2.37683062937651	0.912923397544045	0.80708381916516	-0.72762993164314	2.75055774971672	0.836715600960221	-0.723449151798688	-3.79242868711393	1.62230698794224	1.22478750112735	0.359326118318172	-1.4384415917302	2.38653484286585	0.912923557189036	-0.0203818677686351	-2.14091003075407	2.10014628220378	1.00004873730451	0.00412528982020211	FALSE
Operative procedures - secondary OPCS4: T10.3 Endoscopic pleurodesis NEC	41210	41210.T103	Categorical multiple	240	Health-related outcomes > Hospital inpatient > Summary Operations	2005	NA	NA	NA	NA	NA	NA	NA	NA	NA	binary	383284/25(383309)	0.359410170490859	0.0126781180601106	-0.0143462249589174	0.040642177006398	0.0139221389089664	0.0188503712657572	FALSE	binary	390401/26(390427)	0.0433748382088578	-15.8545590603816	-503.182254126085	-289.758576683199	1200.89004972189	0.987016923255913	-0.547692450190074	2.93048776053172	0.836713798360522	-0.679784949193863	-3.74875386142349	1.66595512271069	1.22477927090952	-0.0330820496674084	-2.15359705213044	2.08743298550088	1.00004081981845	0.0257423563880619	-2.09478196083916	2.14626676914709	1.000046771187	-15.8487378907646	-478.974951209979	-377.719672923211	1128.08861738015	-15.8591542825711	-495.918107297746	-479.214469993056	1157.89600907705	0.295691583245214	-1.5020573029993	2.32288512380804	0.912913564592118	0.660505547010323	-0.973414004396525	2.63660408089686	0.866078494945034	0.359802244483969	-1.43794940283828	2.38699800712269	0.912915087410385	0.673772088872169	-0.960136851922334	2.64986317486335	0.866073165294999	0.00349971564810359	FALSE
Operative procedures - secondary OPCS4: W82.3 Endoscopic repair of semilunar cartilage	41210	41210.W823	Categorical multiple	240	Health-related outcomes > Hospital inpatient > Summary Operations	2005	NA	NA	NA	NA	NA	NA	NA	NA	NA	binary	383262/47(383309)	0.216718751376719	-0.0123864658515361	-0.0323375095568345	0.00725734361272997	0.0100601170019633	0.0118848212743913	FALSE	binary	390377/50(390427)	0.599161223883416	0.988529726742601	-0.252125071590434	2.50714635327371	0.67707437794355	-1.02690219594493	-4.0334718851899	1.02868699085232	1.15356757821369	0.313590986642389	-1.19871221756323	1.93847335122778	0.763831472548958	0.47941855649426	-0.925716998857346	2.06381459234091	0.730359842422778	0.524942739760279	-0.880195527944606	2.10934085250009	0.730361275018146	0.57658847123879	-0.756010905868347	2.13247152782736	0.707169003680343	0.232050717241329	-1.28023480434996	1.85691748463823	0.76382160551602	-0.0972688082939071	-1.78438945238133	1.58985199963028	0.816547087657686	-0.448981464236031	-2.47619588481738	1.34879241400293	0.912876899059286	0.238184733490837	-1.27410041142881	1.86305102182191	0.763821331569553	0.486330917581557	-0.918810088682531	2.07073121882585	0.730362625229553	0.033345728159587	FALSE
Operative procedures - secondary OPCS4: H05.3 Total colectomy and ileostomy NEC	41210	41210.H053	Categorical multiple	240	Health-related outcomes > Hospital inpatient > Summary Operations	2005	NA	NA	NA	NA	NA	NA	NA	NA	NA	binary	383296/13(383309)	0.300727360917726	-0.0198548403374499	-0.0593999552195498	0.017674153675509	0.0193748205481865	0.0160442928682438	FALSE	binary	390414/13(390427)	0.502183717352552	16.171845994972	-140.251291806195	NA	1953.05164786868	16.9138438100874	-139.509283739104	NA	1953.05151986563	16.8586812771886	-139.564446271876	NA	1953.05151986406	17.2185694473142	-139.204554684284	NA	1953.0514771946	16.1754214354447	-140.247716365983	NA	1953.05164787193	16.0519982197062	-140.371139582484	NA	1953.05164788145	16.0955589342941	-140.327578866672	NA	1953.05164786616	16.0438435207736	-140.379294280163	NA	1953.0516478658	0.0042609401758128	-104.30181955195	104.310341432302	2734.48236448824	0.0026230247926979	-104.118435068932	104.123681118518	2729.631827654	16.1345823365339	-140.288555464785	NA	1953.05164787058	0.028852968196334	FALSE
Operative procedures - secondary OPCS4: L68.9 Unspecified repair of other artery	41210	41210.L689	Categorical multiple	240	Health-related outcomes > Hospital inpatient > Summary Operations	2005	NA	NA	NA	NA	NA	NA	NA	NA	NA	binary	383268/41(383309)	0.758064976772048	0.00330591865731204	-0.0177290835400757	0.024566140117014	0.0107404967695554	0.0382749093420825	FALSE	binary	390385/42(390427)	0.737493200182129	1.11206484881145	-0.355969393022728	3.03274947789199	0.81652602507066	0.0691830815460805	-2.05132440379391	2.18969058504439	1.00001677541504	-0.676493264160621	-3.74544840219027	1.66924963045248	1.22381019299053	0.658894675121025	-0.97499685266244	2.63497348729903	0.866050476453587	0.422453618133435	-1.37528953992262	2.44964278808605	0.912896880549359	0.293044414183913	-1.50469631599465	2.32023167164231	0.912894951585253	0.858210956475134	-0.67646895880041	2.80166262671353	0.836685592111425	0.811644850712597	-0.723036658167968	2.75509755740684	0.836686344405035	0.651494181851877	-0.982398633418531	2.62757386992231	0.866051108832144	-0.0491466624668971	-2.16965049867704	2.07135715837184	1.00000551095898	0.893686438280204	-0.640997311027387	2.83714055304731	0.83668739557415	0.0392668095717223	FALSE
Operative procedures - secondary OPCS4: X37.3 Intramuscular chemotherapy	41210	41210.X373	Categorical multiple	240	Health-related outcomes > Hospital inpatient > Summary Operations	2005	NA	NA	NA	NA	NA	NA	NA	NA	NA	binary	383268/41(383309)	0.392470473592645	-0.0091733411773168	-0.0304460364893785	0.0118636373861955	0.0107439538568141	0.0204930063892247	FALSE	binary	390386/41(390427)	0.534881958589361	0.709613364122377	-0.924286541615783	2.68569789994226	0.866068826926178	1.16551668201934	-0.302522226660959	3.08620434987402	0.816542963650413	0.0111096498008864	-2.10939771743386	2.1316170129632	1.0000362748092	0.658236754504913	-0.975658016527903	2.63431771549318	0.866066260196014	1.11849880422519	-0.349543658205972	3.03918863354731	0.816544573250898	0.809977044868754	-0.724721724465277	2.75344081404401	0.836708966810041	-0.751911813730991	-3.82087304824616	1.5938167362142	1.22477099642434	0.295970035520118	-1.50176889293015	2.32315549951281	0.912908344037327	-0.0381940751075105	-2.15870350396322	2.08231537968872	1.0000375967708	0.647038994417721	-0.986855063678543	2.62311946718031	0.866065907255612	-0.021879734045595	-2.14238793909099	2.09862848869116	1.00003681500528	0.0304344022048209	FALSE
Operative procedures - secondary OPCS4: Z20.2 External auditory canal	41210	41210.Z202	Categorical multiple	240	Health-related outcomes > Hospital inpatient > Summary Operations	2005	NA	NA	NA	NA	NA	NA	NA	NA	NA	binary	383293/16(383309)	0.0958337394841569	-0.0291249601443811	-0.065896061835357	0.00507684934781079	0.0178855613250539	0.0061345190813331	FALSE	binary	390411/16(390427)	0.0284402202680998	17.5791200108632	-126.316668928509	NA	1972.63062702314	16.9389010763665	-126.956892485443	NA	1972.63069039096	16.8823868674846	-127.013406694272	NA	1972.63069039022	0.0015395413710005	-94.3411581377996	94.3442372205415	2765.54784020584	16.1975453317091	-127.698257474986	NA	1972.63081712671	17.4556669647605	-126.440121974765	NA	1972.63062702524	16.8102727516733	-127.085520809978	NA	1972.63069038877	-0.000307381863170831	-92.7178089755091	92.7171942117828	2717.90708331845	0.00412649711250399	-94.209388893618	94.2176418878431	2761.76100977194	-0.000636669769037491	-94.0572691909589	94.0559958514209	2757.16216861415	16.1536851729112	-127.742117633527	NA	1972.63081712321	0.00241480379719148	FALSE
Operative procedures - secondary OPCS4: T70.4 Shortening of tendon NEC	41210	41210.T704	Categorical multiple	240	Health-related outcomes > Hospital inpatient > Summary Operations	2005	NA	NA	NA	NA	NA	NA	NA	NA	NA	binary	383275/34(383309)	0.0328462458876421	0.0257803624407312	0.00207002613296155	0.0507971502623218	0.0123592147635105	0.0025492142980487	FALSE	binary	390393/34(390427)	0.0961992682742055	0.0169136259565589	-2.10359627340399	2.13742354683324	1.00003715430204	0.0674383562683124	-2.05307189453889	2.18794861225868	1.00003737289301	-13.8856937444563	-72.8298939432988	10.1267438558777	446.75942506133	-0.0347173262156171	-2.15522340022914	2.08578875561421	1.00003471405762	-0.672637123785753	-3.74160431542181	1.67309907017787	1.22477681466308	0.587544191936108	-1.04636509772014	2.56363586574073	0.866073124365149	-0.0584706768480919	-2.17897598314206	2.06203463361408	1.0000342240332	1.14350786218263	-0.276624955951749	3.04737960278734	0.801825506699065	1.06112297239073	-0.406915746399599	2.98181127889278	0.816542590491345	0.870079108832162	-0.66460383827868	2.81353340349575	0.83670117232501	-0.714714069744354	-3.78367833126248	1.63101737274983	1.22477425940957	0.00679819764644123	FALSE
Operative procedures - secondary OPCS4: X37.9 Unspecified intramuscular injection	41210	41210.X379	Categorical multiple	240	Health-related outcomes > Hospital inpatient > Summary Operations	2005	NA	NA	NA	NA	NA	NA	NA	NA	NA	binary	383285/24(383309)	0.728838482173061	0.00486758606041917	-0.0226648995318503	0.0328761637560282	0.0140589461627693	0.0368805042307028	FALSE	binary	390403/24(390427)	0.961768866028192	0.00843655319706353	-3.22194261204082	3.23881568867891	1.41423963407025	1.16289878471834	-0.892674224232222	4.16942741901281	1.15473579441193	0.0128439437972626	-3.21753724254001	3.24322514937671	1.41424119693668	1.06270190694672	-0.992865460902434	4.06922780227823	1.15473321761869	0.7038667628886	-1.64187779237073	3.77283781373641	1.2247779497675	0.57383857270587	-1.77190336841255	3.64280800921395	1.22477652480079	1.03809860381303	-1.01746761077044	4.04462391877128	1.15473267727472	-0.104309365100718	-3.33468789789572	3.12606919775592	1.41423563347473	1.053939296425	-1.00162766617607	4.06046497042153	1.15473301744543	0.647439606402961	-1.69830051355279	3.71640797732477	1.22477558554319	0.662231923125506	-1.68351569865527	3.73120484505273	1.22477958175556	0.0484710617262347	FALSE
Operative procedures - secondary OPCS4: X39.6 Intraocular administration of therapeutic substance	41210	41210.X396	Categorical multiple	240	Health-related outcomes > Hospital inpatient > Summary Operations	2005	NA	NA	NA	NA	NA	NA	NA	NA	NA	binary	383268/41(383309)	0.8365262544273	0.00221222169333231	-0.0188142632050617	0.0234229466007199	0.0107257013629201	0.0421494560524953	FALSE	binary	390386/41(390427)	0.35002037075119	-1.36341662348287	-4.33706286097221	0.547689163045063	1.1180767526011	-0.213920252571904	-1.83879632645997	1.29837630422101	0.763836940728585	-0.271436311271679	-1.89630755746386	1.24085470079052	0.763833928334401	-0.031465994979986	-1.47362462868622	1.4106927176453	0.707179997014128	0.589971551483503	-0.607556956437963	1.92985904364752	0.62687288530117	-0.0925435094077561	-1.53471092878931	1.34962418462167	0.707185074042344	-1.44310119656802	-4.41674478768409	0.467998548104889	1.11807090520731	-0.110120758601725	-1.55227409370713	1.33203256226179	0.707176940101774	-1.4141089050347	-4.38775640201724	0.496999848556272	1.11807564827074	0.36069596349586	-0.892431779641937	1.72477108972123	0.645576665027834	-0.30575877893518	-1.93062593525867	1.20652740932076	0.763831338293329	0.0212717091736296	FALSE
Operative procedures - secondary OPCS4: L74.5 Thrombectomy of arteriovenous fistula	41210	41210.L745	Categorical multiple	240	Health-related outcomes > Hospital inpatient > Summary Operations	2005	NA	NA	NA	NA	NA	NA	NA	NA	NA	binary	383296/13(383309)	0.487138746212451	-0.0132605698412712	-0.0519666845779588	0.0242250676354516	0.0191583126228004	0.025062597133483	FALSE	binary	390413/14(390427)	0.17702968537709	0.0150574549197677	-3.21531493332877	3.24542984743727	1.41424042917643	-16.1959007965317	NA	143.962348907628	2064.18976669953	-16.1957081712391	NA	139.669498815421	2008.85914925188	1.06421833562267	-0.99133111229332	4.07073567251479	1.15472904866366	1.11739027880292	-0.938172368620756	4.12391408681655	1.15473511421778	0.988606666186037	-1.06695907748379	3.99513199268903	1.15473653736417	-16.1969386922155	NA	134.160841728127	1937.87702013869	-0.106373357255476	-3.3367426205742	3.12399591716574	1.41423803266397	-16.1970114910254	NA	135.524350672513	1955.45145970432	-0.0485333592473069	-3.2789015770893	3.18183485121558	1.41423722291998	-0.0221328200752691	-3.25250222733493	3.20823659418284	1.41423814160401	0.0117065488429065	FALSE
Operative procedures - secondary OPCS4: W45.4 Attention to total prosthetic replacement of joint NEC	41210	41210.W454	Categorical multiple	240	Health-related outcomes > Hospital inpatient > Summary Operations	2005	NA	NA	NA	NA	NA	NA	NA	NA	NA	binary	383288/21(383309)	0.730839895956092	-0.00515167942661805	-0.0348587861089555	0.0243831712920931	0.0149789570652832	0.0369754791918494	FALSE	binary	390405/22(390427)	0.49892378961897	0.42232240231219	-1.37543581812458	2.44952336287314	0.912918724655056	-0.626920081853542	-3.6958902657182	1.71882215467116	1.22478049406855	-0.682385075178072	-3.75135342849264	1.6633542044555	1.22477890004303	-0.72803876464496	-3.79700593855139	1.6176986113147	1.2247778733224	-14.8620325257162	NA	32.0403156995062	731.055454588599	0.300826061825993	-1.49695284533186	2.32804352702373	0.912930079042411	0.857588710099139	-0.677106910453847	2.80105065869817	0.836707333121517	-0.110135774507457	-2.23064721095085	2.01037563877474	1.00003858371666	-0.730601329933888	-3.79957284584764	1.61514311727635	1.22478166594839	-0.738792173993678	-3.80775873640939	1.60694421642834	1.22477734129282	-0.0210151409061206	-2.14153460779532	2.09950438653763	1.00004372389852	0.0287195415372501	FALSE
Operative procedures - secondary OPCS4: Y54.1 Harvest of sural nerve	41210	41210.Y541	Categorical multiple	240	Health-related outcomes > Hospital inpatient > Summary Operations	2005	NA	NA	NA	NA	NA	NA	NA	NA	NA	binary	383289/20(383309)	0.735585268226135	0.00519354115675526	-0.0249726493544411	0.0359667115037053	0.0154012463220961	0.0372388188568468	FALSE	binary	390407/20(390427)	0.246094216893399	0.011706185470613	-3.21867400796668	3.24208635872921	1.41424624248451	0.76450462840568	-1.58124236371171	3.83347773183532	1.22478312456062	0.0215496551228902	-3.20883725396278	3.25193665743242	1.41425144181467	0.660154980023399	-1.68558602668907	3.72912436298595	1.22477988976085	1.1151690375121	-0.940403289436076	4.12169772740083	1.1547394917201	-15.1711070860273	NA	60.0426412184775	1128.59979366393	1.55278363577443	-0.271939207558615	4.50560165262787	1.09548418281046	-15.1626241981348	NA	60.1841110186954	1130.5952932261	-0.0425369884556275	-3.27291371238367	3.18783973107352	1.41424358487607	0.642428761908594	-1.70331242417695	3.71139819370479	1.22477995264919	0.671850028436084	-1.67389524372997	3.7408220521858	1.22478218927152	0.0158034034734678	FALSE
Operative procedures - secondary OPCS4: N28.2 Reconstruction of penis	41210	41210.N282	Categorical multiple	240	Health-related outcomes > Hospital inpatient > Summary Operations	2005	NA	NA	NA	NA	NA	NA	NA	NA	NA	binary	383295/14(383309)	0.727190327790627	0.00641535426378364	-0.0296839189214542	0.0435189875115223	0.0184268707162008	0.0368222241409083	FALSE	NA	NA	NA	NA	NA	NA	NA	NA	NA	NA	NA	NA	NA	NA	NA	NA	NA	NA	NA	NA	NA	NA	NA	NA	NA	NA	NA	NA	NA	NA	NA	NA	NA	NA	NA	NA	NA	NA	NA	NA	NA	NA	NA	NA	NA	NA	NA	NA	NA
Operative procedures - secondary OPCS4: N27.1 Excision of lesion of penis	41210	41210.N271	Categorical multiple	240	Health-related outcomes > Hospital inpatient > Summary Operations	2005	NA	NA	NA	NA	NA	NA	NA	NA	NA	binary	383282/27(383309)	0.529019899243999	-0.00831248289347502	-0.0345574559769519	0.0176274203736861	0.0132202010548733	0.0271477292350199	FALSE	binary	390399/28(390427)	0.273847818155771	0.0218596390296274	-1.6653129575863	1.70903235608211	0.816591999721677	0.587489594951446	-0.817717384968813	2.17194260836624	0.730405317794561	-0.38823031334534	-2.41548535628662	1.40959612796096	0.912955977228669	-17.0867980797931	NA	84.55486540963	1768.63169862025	-0.376724203465739	-2.40398355123937	1.42110792552377	0.912959010022394	-1.20005781686265	-4.2066136400083	0.855569756067514	1.15476472274551	-1.15405428372825	-4.16060985358073	0.901572717912529	1.15476447692591	-0.512271753053913	-2.53951881724667	1.28554463502614	0.912950475434212	-1.13151003097227	-4.13806966220335	0.924125367040832	1.15476830096102	0.23872949340762	-1.27360950021895	1.86364285748252	0.763860163573668	0.267702530703417	-1.24464203076151	1.89262052274355	0.76386311543558	0.0171923531213089	FALSE
Operative procedures - secondary OPCS4: L84.1 Combined operations on primary long saphenous vein	41210	41210.L841	Categorical multiple	240	Health-related outcomes > Hospital inpatient > Summary Operations	2005	NA	NA	NA	NA	NA	NA	NA	NA	NA	binary	383288/21(383309)	0.75330522224706	0.0047159416473328	-0.0247253713000034	0.0346941953790802	0.015023814834321	0.0380504230702815	FALSE	binary	390406/21(390427)	0.275862629956137	-0.675208385796536	-3.74417545418627	1.67052880882256	1.22477775850583	-0.625138086667165	-3.69410547809823	1.72059961406234	1.22477803661743	-0.681295340091809	-3.75026039044078	1.66443856453692	1.22477599508515	-14.8753356731234	NA	31.9546031111572	716.180256129947	-0.671127153825488	-3.74009757555922	1.67461548816462	1.2247806847735	0.813120242012238	-0.721600011374408	2.75659806487808	0.836718963466934	0.858230214368416	-0.676457360720313	2.80168705661687	0.836703556432642	-0.109754604394091	-2.23026116881062	2.01075194083301	1.00003547097519	-0.729297472678729	-3.79826652025882	1.61644295674259	1.22477948960979	-0.739156751669787	-3.80812039237572	1.60657487683793	1.22477476776483	-0.71375364044873	-3.78271927643707	1.63198123726664	1.22477651054477	0.0172776586902314	FALSE
Operative procedures - secondary OPCS4: Y56.4 Harvest of random pattern flap of skin from abdomen	41210	41210.Y564	Categorical multiple	240	Health-related outcomes > Hospital inpatient > Summary Operations	2005	NA	NA	NA	NA	NA	NA	NA	NA	NA	binary	383291/18(383309)	0.848271308292982	0.00309876322796646	-0.0287513340135819	0.0354414796534253	0.0162040603990648	0.042702037644621	FALSE	binary	390409/18(390427)	0.0248522909376288	16.909971382907	-122.133300031626	NA	1998.96440417185	0.000874189416709848	-92.6083331649049	92.6100815437382	2875.88888681733	16.9070557299151	-110.752186201478	NA	1998.96440417099	16.8592838394332	-117.979526966696	NA	1998.96440417036	17.319076518233	-121.724191996674	NA	1998.9643624852	16.7856451348338	-118.053165671669	NA	1998.96440417591	16.8356156399474	-110.823626291352	NA	1998.96440416953	-0.000703599244539573	-88.6910731783061	88.689665979817	2754.19319014658	17.7712720009525	-109.887965138312	NA	1998.96432913299	0.000111078647195852	-89.9688025337832	89.9690246910776	2793.89713192425	0.00127870295174866	-90.5027577704857	90.5053151763892	2810.51485205184	0.00219169692462487	FALSE
Operative procedures - secondary OPCS4: C18.6 Correction of ptosis of eyelid using aponeurosis technique	41210	41210.C186	Categorical multiple	240	Health-related outcomes > Hospital inpatient > Summary Operations	2005	NA	NA	NA	NA	NA	NA	NA	NA	NA	binary	383263/46(383309)	0.873272890979222	0.00161506111221481	-0.0182456518887072	0.0216189555640116	0.0101282548489005	0.0438784320497323	FALSE	binary	390379/48(390427)	0.643855718273735	-0.897829516908647	-2.84129378723917	0.636870277746056	0.836685310721932	-0.442680360121742	-2.02705415662281	0.962427325280036	0.730350463616507	0.0121313722174584	-1.26770479277287	1.29196758726991	0.632516818434997	-0.950353539956993	-2.89381473263648	0.584341422476779	0.836676148537151	-1.58668776812465	-4.53947754613949	0.238034928566055	1.09424475656311	0.0808790645108573	-1.11932515572009	1.32513080835619	0.605600652262333	0.278458551723815	-0.863649176360078	1.49610770691135	0.585603742713956	-0.110056355368161	-1.38988483961393	1.16977210228434	0.632512428434699	-0.25826194598246	-1.65467628929858	1.07144784411497	0.670879600970485	-0.0456043234852396	-1.3254362483638	1.23422764251505	0.632514380594562	-0.530701631324996	-2.11507131521607	0.874400934104106	0.730347139710618	0.0353690012686469	FALSE
Operative procedures - secondary OPCS4: X49.4 Skin traction	41210	41210.X494	Categorical multiple	240	Health-related outcomes > Hospital inpatient > Summary Operations	2005	NA	NA	NA	NA	NA	NA	NA	NA	NA	binary	383284/25(383309)	0.34562536911694	0.0130527354612884	-0.0139826848241797	0.0410512758570546	0.0139316552055431	0.0182028147124849	FALSE	binary	390402/25(390427)	0.0919543924966719	-1.07979907593865	-4.08632328135146	0.975762707437088	1.15473441745164	-1.02871024381129	-4.03523497680655	1.02685261378202	1.1547349116668	-1.08569773245622	-4.09222008042146	0.969860213595908	1.15473266892147	-15.2823613281054	NA	27.3636245623703	716.899196037265	0.311366458756454	-1.20089504748404	1.93621247321955	0.763817947989504	-0.508358250399686	-2.5355597683617	1.2894006538548	0.912918832436889	0.453404357315797	-0.951686544217866	2.03776516739013	0.730345811828379	-1.20780534957827	-4.21432574472789	0.847748575916341	1.15473083273962	-0.0352852694113047	-1.7223817431016	1.65181134449963	0.816546560255602	-15.282589530243	NA	27.09528713373	712.392153113611	0.267085384797736	-1.2451626566828	1.89191955780717	0.763810592525629	0.00655321755107398	FALSE
Operative procedures - secondary OPCS4: W77.5 Periarticular osteotomy for stabilisation of joint	41210	41210.W775	Categorical multiple	240	Health-related outcomes > Hospital inpatient > Summary Operations	2005	NA	NA	NA	NA	NA	NA	NA	NA	NA	binary	383292/17(383309)	0.9618753565611	-0.000795609576014347	-0.0336868006070794	0.0322733316269982	0.0166432030104415	0.0480875496460024	FALSE	binary	390410/17(390427)	0.533266281316823	0.0170157416789739	-3.2133571089151	3.24738860832531	1.41424066624636	0.762935929297419	-1.58279690310518	3.83190021704692	1.22477550528209	0.707228574339255	-1.63850268018955	3.77619187703652	1.22477465020352	-15.1920325902684	NA	69.7778157090383	1186.67188424653	0.0211451809831209	-3.20923048090522	3.25152087103047	1.41424282922701	0.586242004601769	-1.75949878503732	3.65521122579961	1.22477979887353	-0.0578465937698203	-3.28821529600139	3.17252211476151	1.41423747764029	1.27876469817307	-0.632298791513863	4.25239287248946	1.11806459317801	0.655088931854789	-1.69064612234192	3.72405460299208	1.22477670731255	-0.0479096761005432	-3.27827897639859	3.18245962365853	1.41423793417539	-15.1907010885074	NA	70.2692662813429	1193.5167890285	0.0303228487685376	FALSE
Operative procedures - secondary OPCS4: L89.5 Endovascular placement of one drug-eluting stent	41210	41210.L895	Categorical multiple	240	Health-related outcomes > Hospital inpatient > Summary Operations	2005	NA	NA	NA	NA	NA	NA	NA	NA	NA	binary	383268/41(383309)	0.621047680678842	-0.00529458059295485	-0.0264332037720079	0.0157525063242585	0.0107116025396039	0.0314993092730098	FALSE	binary	390386/41(390427)	0.281910021886844	0.53389259048954	-0.871244985079628	2.11829035477584	0.730369941044083	-0.330836519538189	-2.35805621923787	1.46694574882392	0.912931915782706	0.0149657878919369	-1.67215419303922	1.70208583879312	0.816560869574228	0.949190728182053	-0.291454494780139	2.46780092361302	0.677078765125774	-1.06850132774772	-4.07503939343642	0.987091071686152	1.15474506238371	0.191616508605678	-1.32067131983945	1.81648530313257	0.763832519662859	-0.461173786306877	-2.48838524561834	1.33659798221154	0.912926189814722	0.178256091225428	-1.33402136609982	1.80311568351472	0.763826827842345	-0.434553904498023	-2.46177163455002	1.36322588651225	0.912930546216087	0.647321587858527	-0.685278983697854	2.20320572174568	0.707178451389326	-1.11903889252755	-4.12557318211076	0.936545582937334	1.15474011342328	0.0176079443545212	FALSE
Operative procedures - secondary OPCS4: T08.8 Other specified open drainage of pleural cavity	41210	41210.T088	Categorical multiple	240	Health-related outcomes > Hospital inpatient > Summary Operations	2005	NA	NA	NA	NA	NA	NA	NA	NA	NA	binary	383296/13(383309)	0.47471630783399	0.013724028831197	-0.0237686296121846	0.0531545565582558	0.0193414797843571	0.0244366257986531	FALSE	binary	390414/13(390427)	0.388588433596008	16.1500264150096	-137.788014892482	NA	1927.48336900857	0.00696197883368598	-105.420806066057	105.434730023724	2773.1935801831	16.1428124512972	-137.795228856091	NA	1927.48336900728	16.7888151951851	-137.149215753547	NA	1927.48323930485	16.8500747580329	-137.087956191124	NA	1927.48323931017	16.721684772012	-137.216346177015	NA	1927.48323930854	0.00309990371485638	-102.137614703144	102.143814510573	2686.73025404886	-0.00159056056100855	-100.967397027612	100.96421590649	2655.82522996422	16.7898516162105	-137.148179332759	NA	1927.48323930783	16.7740885613894	-137.163942387201	NA	1927.48323930308	16.1070003658151	-137.831040941476	NA	1927.48336900607	0.0232643597707686	FALSE
Operative procedures - secondary OPCS4: C54.5 Buckling of sclera NEC	41210	41210.C545	Categorical multiple	240	Health-related outcomes > Hospital inpatient > Summary Operations	2005	NA	NA	NA	NA	NA	NA	NA	NA	NA	binary	383269/40(383309)	0.0501809735825956	0.0216658549810357	-1.66535650031583e-05	0.0442925516667019	0.011249010205471	0.00370186496287342	FALSE	binary	390387/40(390427)	0.0143887302442511	14.8955676557354	-21.8311355775936	224.683452977639	729.29992098879	14.2548310767419	-22.471889419351	224.042815005883	729.300263783849	15.5847232001437	-21.1419714017592	225.372559218177	729.299749590384	16.2300761436349	-20.4966141424953	226.017887509392	729.299663889998	0.00530013574184722	-22.1333876035661	22.1439878750498	1035.92739680308	15.6886906341832	-21.03800224157	225.476516792216	729.299715313391	15.5131634460458	-21.2135311557491	225.300999463461	729.299749588236	15.1749210156416	-21.5517764632208	224.962773467256	729.299806719564	15.2461995200903	-19.3758610848583	236.570694646984	729.299806724216	16.0826106461045	-20.6440802565444	225.870425533499	729.299676132505	15.2619926525766	-21.4647048263725	225.049845104685	729.29980672128	0.00139769893696137	FALSE
Operative procedures - secondary OPCS4: Z34.1 Ascending aorta	41210	41210.Z341	Categorical multiple	240	Health-related outcomes > Hospital inpatient > Summary Operations	2005	NA	NA	NA	NA	NA	NA	NA	NA	NA	binary	383250/59(383309)	0.584694456871208	-0.00488186222368328	-0.0224744046274646	0.0126575043495613	0.00893385251469481	0.0298653082369194	FALSE	binary	390365/62(390427)	0.795344986704235	0.423636219650602	-0.829446455747051	1.78767316826157	0.645553565344754	-0.623432472105085	-2.5995161418115	1.01046616444231	0.866060231623153	0.236390610454883	-1.09330162546578	1.63278909607762	0.670873385466235	0.189153991583658	-1.14053572770923	1.58555019951428	0.670872028249935	0.428084708522519	-0.825001360277078	1.79212455965932	0.645555327026974	0.811771942932692	-0.283491885994454	2.10541050320599	0.591669923790826	0.34785832914473	-0.905218016625757	1.71188988145145	0.645550284926432	0.296927933646232	-0.956146348095563	1.66095770669048	0.64554920846758	-0.0365400909662274	-1.47865987759273	1.40557975515953	0.70715793336916	-0.334850388635068	-1.95967941895962	1.17739198379414	0.763807179803173	0.20213193615066	-1.12755857555146	1.59852886634377	0.670872456646332	0.0417056739139945	FALSE
Operative procedures - secondary OPCS4: F36.8 Other specified other operations on tonsil	41210	41210.F368	Categorical multiple	240	Health-related outcomes > Hospital inpatient > Summary Operations	2005	NA	NA	NA	NA	NA	NA	NA	NA	NA	binary	383291/18(383309)	0.493693525149462	-0.0110861009424161	-0.0435914084643837	0.0207274311329564	0.0162377273673406	0.0253993265411846	FALSE	binary	390407/20(390427)	0.551934338849482	-0.679972316608044	-2.65607095895945	0.953947554984432	0.866078634586672	-1.31480716598112	-4.28844669247508	0.596281865953888	1.11807518444141	-1.36570411503938	-4.33934882612915	0.545396887448583	1.11808013725774	-1.41956263349329	-4.39319880761322	0.491518706122763	1.11807198794009	-0.269885763229256	-1.89473765230945	1.2423827750981	0.763821870886209	-1.49834697733162	-4.47198442868847	0.412737202102197	1.11807319431335	-0.344637599206478	-1.96948306294493	1.16762366478865	0.763817887645705	-1.48905794771816	-4.46269579634515	0.422027275906364	1.11807358984998	-1.42812682459443	-4.40176341447969	0.482955380945641	1.11807237324483	-15.5555905842724	NA	31.5402142827837	705.640853327977	-0.71348399538104	-2.68958017093871	0.920432536722643	0.866076905228479	0.031215276258804	FALSE
Operative procedures - secondary OPCS4: M76.1 Endoscopic extirpation of lesion of urethra	41210	41210.M761	Categorical multiple	240	Health-related outcomes > Hospital inpatient > Summary Operations	2005	NA	NA	NA	NA	NA	NA	NA	NA	NA	binary	383296/13(383309)	0.682267461782319	-0.00779144221916915	-0.0459614968544907	0.0297989649131231	0.019050527644894	0.0345708858573649	FALSE	binary	390413/14(390427)	0.111799031777012	0.42627027155662	-1.37150244171242	2.45348279075544	0.91292675149593	-16.8407403949837	NA	139.133396418025	2018.88184895768	-16.8448232331669	NA	134.935394103692	1964.59702918311	-0.726075978457869	-3.79504856405374	1.6196704015218	1.22478278543144	-16.8368721899077	NA	135.272387547039	1968.85605406151	-0.101154799993306	-2.22169201346143	2.01938260262497	1.00005514749104	-16.8437543541983	NA	129.578281113839	1895.24235064851	-0.108485682897309	-2.22900708691545	2.0120357041041	1.00004501489942	-0.7263735639178	-3.7953542217776	1.61938601048541	1.22478984606526	-16.8459488637632	NA	130.402828735762	1905.94344967129	0.384856040699127	-1.41290761550695	2.41206119338145	0.912921726737453	0.00777593070563017	FALSE
Operative procedures - secondary OPCS4: Z46.8 Specified female genital tract NEC	41210	41210.Z468	Categorical multiple	240	Health-related outcomes > Hospital inpatient > Summary Operations	2005	NA	NA	NA	NA	NA	NA	NA	NA	NA	binary	383291/18(383309)	0.216877346354552	-0.0201424313359763	-0.0535312027805485	0.0117578062729331	0.0164804041000614	0.0118934553617683	FALSE	binary	390409/18(390427)	0.415253735865703	0.408015059738357	-1.38986768673905	2.43531442516853	0.912986618871765	-16.6713379840778	NA	110.258705391402	1843.17622280755	0.708075789003928	-0.926010678069351	2.6842910525861	0.866162105346738	-0.727584711830286	-3.79661360626073	1.61825273704445	1.22483153870322	-16.6779892589864	NA	107.128951026787	1797.82502617009	-0.124648148739451	-2.24525377356073	1.9959576410835	1.00009851687576	-0.757298761691888	-3.82632309325263	1.58853095316533	1.22482749234385	-0.0968883515085061	-2.21752063459838	2.02374478051248	1.00011570839106	-0.739111152266214	-3.80813649580669	1.60672034828983	1.2248284036505	-0.731988554147899	-3.8010165283846	1.61384735681631	1.22483072605981	-0.737052020082778	-3.80608045262317	1.60878412513297	1.22483102481285	0.0245198827595258	FALSE
Operative procedures - secondary OPCS4: L92.3 Thrombolysis of access catheter	41210	41210.L923	Categorical multiple	240	Health-related outcomes > Hospital inpatient > Summary Operations	2005	NA	NA	NA	NA	NA	NA	NA	NA	NA	binary	383295/14(383309)	0.0703885215052199	-0.0341151214368021	-0.0745543845891084	0.00278179907735614	0.0194505183709631	0.00485451562769815	FALSE	binary	390413/14(390427)	0.0570235469386777	1.11037725859625	-0.94518443981908	4.116900632368	1.15473461681312	0.761403237838865	-1.58433073492311	3.83036819931892	1.22477613234685	-16.1906052897816	NA	138.97940736138	2005.3254026457	1.35181836533891	-0.559245774958012	4.32544680663343	1.11806488457984	-16.1962707921829	NA	139.302652486824	2009.57604892684	-0.11459026833907	-3.34496387399587	3.11578332677477	1.41424127032191	-0.0585596713425361	-3.28892856913161	3.17180923360536	1.41423766269711	-16.1907941171475	NA	129.909582388424	1888.114793168	0.650385387744232	-1.6953440754077	3.71934753385805	1.22477368849013	-16.1948097774039	NA	134.31279392593	1945.07118895547	-16.1949346543739	NA	136.152507710174	1968.84817486315	0.00440964171661053	FALSE
Operative procedures - secondary OPCS4: L92.9 Unspecified unblocking of access catheter	41210	41210.L929	Categorical multiple	240	Health-related outcomes > Hospital inpatient > Summary Operations	2005	NA	NA	NA	NA	NA	NA	NA	NA	NA	binary	383288/21(383309)	0.75419659114771	0.00469899496536855	-0.0247468073210383	0.0346803793664772	0.0150240011634221	0.0380871179416336	FALSE	binary	390406/21(390427)	0.153574376359187	0.70895445863444	-1.63677765257975	3.77791845315023	1.22477501852231	1.45330868573912	-0.457759260677335	4.42693903181492	1.11806640273568	-15.1981388955866	NA	62.3737047412083	1217.77766731456	-15.1963845477099	NA	60.5234136108954	1188.70294746195	0.0190079018764093	-3.21136633420725	3.24938214877651	1.41424151903989	0.585138282579588	-1.76060405910417	3.65410862124228	1.22478053941568	1.03988952218359	-1.01566003703553	4.04640723316651	1.15472899502685	0.989742552042523	-1.06580652083173	3.99626001496802	1.15472876554172	1.05960871647647	-0.995948967858074	4.06613042100963	1.15473273509108	-15.1952607645636	NA	62.0420900188343	1181.22134112294	0.670619848631932	-1.67511033554491	3.73958265001979	1.22477397960165	0.0103154118727853	FALSE
Operative procedures - secondary OPCS4: A57.3 Radiofrequency controlled thermal destruction of spinal nerve root	41210	41210.A573	Categorical multiple	240	Health-related outcomes > Hospital inpatient > Summary Operations	2005	NA	NA	NA	NA	NA	NA	NA	NA	NA	binary	383263/46(383309)	0.167488161171417	-0.0140154007039326	-0.0342741787007079	0.00587217183066976	0.0101992412896009	0.00957088585736488	FALSE	binary	390381/46(390427)	0.449168930546908	-0.208377873435969	-1.60479826158309	1.12133852354634	0.670886471414009	-0.158737139855087	-1.55515817078122	1.17097990769326	0.670886838602164	0.345974855096851	-0.796146837289283	1.56363626315779	0.58561363334817	-1.6454428122935	-4.59825939544829	0.179278102798637	1.09548015070172	0.0172719506152586	-1.26257826561485	1.29712221268186	0.632527523745814	-0.619466347314531	-2.20385169191269	0.785655892604305	0.730362069179638	-0.570493882345191	-2.15486593030337	0.834611503571989	0.73035348313225	0.226451704226998	-0.915661595187376	1.4441056880466	0.585609272229999	-0.956228313448911	-2.89969653254879	0.578477582859427	0.836712262736606	-0.961954409260602	-2.90541925052675	0.572746162668471	0.836709770359188	-0.534022890911441	-2.11840190268935	0.871091313593953	0.730357978105756	0.0262784898726978	FALSE
Operative procedures - secondary OPCS4: A57.5 Destruction of spinal nerve root NEC	41210	41210.A575	Categorical multiple	240	Health-related outcomes > Hospital inpatient > Summary Operations	2005	NA	NA	NA	NA	NA	NA	NA	NA	NA	NA	NA	NA	NA	NA	NA	NA	NA	NA	binary	390417/10(390427)	0.104144106506026	17.3057869372453	-160.604765760804	NA	1987.86981244003	0.000265123785243895	-124.271861070996	124.272391318566	2860.02643405371	-0.00167996300223174	-122.569664582049	122.566304656044	2820.80693968108	16.1551883284456	-161.755379376718	NA	1987.86998012086	16.2109803624278	-161.699587343331	NA	1987.86998012752	0.00611635796339662	-118.900812082705	118.913044798632	2736.5505761076	0.000491426570855625	-120.397896966314	120.398879819456	2770.87536815297	-0.00245125026477659	-119.016769368543	119.011866868014	2739.02206610389	16.152704217673	-161.757863487905	NA	1987.86998012549	16.1433973422636	-161.767170362811	NA	1987.86998011986	17.2672049938389	-160.64334770405	NA	1987.86981243824	0.00728597051489567	FALSE
Operative procedures - secondary OPCS4: T97.2 Repair of recurrent umbilical hernia using insert of prosthetic material	41210	41210.T972	Categorical multiple	240	Health-related outcomes > Hospital inpatient > Summary Operations	2005	NA	NA	NA	NA	NA	NA	NA	NA	NA	binary	383299/10(383309)	0.563447155452942	0.0126389754743907	-0.0301541258198663	0.0577776565160997	0.0220159748603759	0.0287946814021758	FALSE	binary	390415/12(390427)	0.891788302652198	-15.1811052174767	NA	85.718111431898	1210.42661717439	0.0705937453876809	-3.1597810751505	3.30096859102157	1.41424216875436	0.709112526151107	-1.63662792478943	3.7780815578399	1.22477961544625	-0.0339002087316606	-3.26427159504557	3.19647118679167	1.41423952606683	0.0205782712810452	-3.20980079147777	3.25095736830631	1.41424542916985	-15.1802990641329	NA	79.588181698546	1136.87990247679	-0.0576433258582498	-3.28801433024951	3.17272768746667	1.41423923274337	-0.106266748702258	-3.33663973807733	3.12410625283936	1.41424075792561	0.654153740436066	-1.69158593904772	3.72312228018426	1.22477919177616	-0.048975236553606	-3.2793475317923	3.18139704834411	1.41424021637377	-0.0208581393180347	-3.25123056616527	3.20951430536954	1.41424032823815	0.0456866004637123	FALSE
Operative procedures - secondary OPCS4: S11.8 Other specified other destruction of lesion of skin of other site	41210	41210.S118	Categorical multiple	240	Health-related outcomes > Hospital inpatient > Summary Operations	2005	NA	NA	NA	NA	NA	NA	NA	NA	NA	binary	383291/18(383309)	0.695822125412393	-0.0063254157850823	-0.0385316427022656	0.0255833350982902	0.0161872352705758	0.0353069418062511	FALSE	binary	390409/18(390427)	0.742709722358392	0.706795884069544	-1.63893531654563	3.77575929117083	1.22477452541176	0.0664042298097275	-3.16396573658967	3.29677419009054	1.41423824680706	0.705320835590664	-1.64040801402926	3.77428279431379	1.22477326186646	-0.0355230088200331	-3.26589022628921	3.19484420622562	1.41423613776039	0.70958312974602	-1.63615055536353	3.77854807435524	1.22477586444791	0.58112550110799	-1.76461260944975	3.65009319297031	1.22477825423602	1.32715144331423	-0.583906582052943	4.3007774172602	1.11806225938875	-14.2011658578867	NA	34.5922821711711	697.017108112939	-0.0413588671422961	-3.27172866332247	3.18901092992944	1.41423811880956	-0.0471593197104883	-3.27752655461224	3.1832079177806	1.41423615306747	-0.0244466366876588	-3.25481710458662	3.205923820964	1.41423863023585	0.0394636685769281	FALSE
Operative procedures - secondary OPCS4: B27.6 Skin sparing mastectomy	41210	41210.B276	Categorical multiple	240	Health-related outcomes > Hospital inpatient > Summary Operations	2005	NA	NA	NA	NA	NA	NA	NA	NA	NA	binary	383282/27(383309)	0.987863197148094	-0.000201062685914478	-0.0262175843529991	0.0259524984082352	0.0132172576552057	0.0493783457088586	FALSE	binary	390400/27(390427)	0.332225482734758	-17.1381486411731	NA	91.1660428083194	1851.34379788217	-0.345474507186794	-2.37270695252985	1.45232350936496	0.912940450755444	-1.09214874190882	-4.09869327687558	0.963455878841877	1.15475424323206	0.472876362840165	-0.932279883867287	2.05728893873563	0.73037935502454	-1.09002446975082	-4.0965713040374	0.965584766981247	1.15475638691904	-0.12072772029846	-1.80787146429527	1.56641594400619	0.816574814125814	0.225470768019183	-1.28683320845445	1.85035349737095	0.763841120676629	0.179781263871775	-1.33252463800473	1.80466583052331	0.763842220343708	-1.14422510091607	-4.15076853388091	0.911377210114445	1.15475320046702	-1.14227859842681	-4.14882176435563	0.913323221413198	1.1547529580073	-0.43930150533228	-2.46654230858084	1.35850694533712	0.912946190368982	0.020302725403561	FALSE
Operative procedures - secondary OPCS4: G61.2 Bypass of jejunum by anastomosis of jejunum to ileum	41210	41210.G612	Categorical multiple	240	Health-related outcomes > Hospital inpatient > Summary Operations	2005	NA	NA	NA	NA	NA	NA	NA	NA	NA	NA	NA	NA	NA	NA	NA	NA	NA	NA	binary	390417/10(390427)	0.318398138105741	0.00742021999242947	-3.22296438476933	3.2378047438406	1.41424968134885	-16.1634307599778	NA	165.569328471195	2027.26869786729	-16.1588068393943	NA	160.721733588885	1973.14113530827	-0.0349116783770008	-3.26529232631232	3.19546900568029	1.41424668845152	-16.168574006238	NA	161.08535272334	1977.30634120751	-16.1705525074694	NA	150.073761948708	1854.49170706039	1.03872291766712	-1.01685016293264	4.04525189070458	1.1547398532374	0.591368080545978	-1.7543935069319	3.66035026326541	1.22479108141355	-0.0448219881375606	-3.27520057181352	3.18555657742852	1.41424508286451	-16.1599482764345	NA	155.417871761564	1913.98812895851	-0.0311220605932401	-3.26151186662673	3.19926762730313	1.41425366021603	0.0195874710179798	FALSE
Operative procedures - secondary OPCS4: L30.2 Ligation of carotid artery	41210	41210.L302	Categorical multiple	240	Health-related outcomes > Hospital inpatient > Summary Operations	2005	NA	NA	NA	NA	NA	NA	NA	NA	NA	binary	383293/16(383309)	0.884258796415176	0.00249942117730862	-0.0313142398624743	0.0368120879618937	0.0171778529781138	0.0443338801588672	FALSE	binary	390411/16(390427)	0.956879037357235	-0.673798080625169	-3.74276779248645	1.67194346334912	1.2247800993751	-0.621884926903812	-3.69085495124809	1.72385712982214	1.22478037308791	-0.679332136498074	-3.74829903461694	1.66640479982158	1.22477763652541	-0.0334661115705354	-2.1539783564507	2.08704617078469	1.00003911900079	-14.8620574489142	NA	39.0603614999733	732.671386171914	-0.102862469029295	-2.22338973472942	2.01766494189548	1.00004871811352	-0.75023460255226	-3.81920021890495	1.59550027170086	1.22477652206745	-0.801748346342756	-3.87071328503952	1.54398539018696	1.2247759232451	-0.0349408898935534	-2.15546410793686	2.08558247518256	1.00004614121339	-0.047180375867919	-2.1676926650295	2.07333192781707	1.00003913989542	-0.713847800620417	-3.78281368220493	1.63188748363169	1.22477674930062	0.0482895139769894	FALSE
Operative procedures - secondary OPCS4: J13.1 Percutaneous transvascular biopsy of lesion of liver	41210	41210.J131	Categorical multiple	240	Health-related outcomes > Hospital inpatient > Summary Operations	2005	NA	NA	NA	NA	NA	NA	NA	NA	NA	binary	383283/26(383309)	0.562037238864964	-0.00780524304698108	-0.0345504504220979	0.0186521058269801	0.0134746219412711	0.0287385598342255	FALSE	binary	390400/27(390427)	0.883414128557894	0.0152594544728398	-1.67183429955666	1.70235321896289	0.816545288693786	-1.02814076850167	-4.0346638102764	1.02742095758275	1.15473358895312	0.304762915015909	-1.20749492086435	1.92960553632945	0.763816238080481	-0.43936713105325	-2.46655677288107	1.35837707356037	0.912911188362478	-0.386175248063314	-2.41337063565747	1.41157622105653	0.912915158206371	-1.208461746355	-4.21498476510065	0.84709972993925	1.15472975700925	-0.463165664300349	-2.49035461092179	1.33457766143918	0.912910707245157	-0.510770893527653	-2.53796130402985	1.28697429976006	0.912911719523716	-0.445681178352229	-2.47287337688303	1.35206624522862	0.91291295054634	-1.14821499291775	-4.15473587825694	0.907342173245659	1.15472971866087	0.266791422655901	-1.24545865335104	1.89162722569562	0.763812001143152	0.0453278796097817	FALSE
Operative procedures - secondary OPCS4: X65.9 Unspecified radiotherapy delivery	41210	41210.X659	Categorical multiple	240	Health-related outcomes > Hospital inpatient > Summary Operations	2005	NA	NA	NA	NA	NA	NA	NA	NA	NA	binary	383278/31(383309)	0.34391265921357	-0.0116842319294599	-0.0363145010169816	0.0125135397334993	0.0123800230340496	0.0180992056639613	FALSE	binary	390395/32(390427)	0.243662031408615	-0.164188772081273	-1.40843281205909	1.03600752214334	0.605598744173846	-14.9629748807863	NA	10.1029681157201	455.385788347076	-1.77692387545779	-4.71537524678681	-0.00972535971833398	1.08016117949152	-1.13240136181031	-3.05309187561466	0.335641200844208	0.816544294047744	-1.07585558586645	-2.99655323201552	0.392198984714591	0.816549652084245	-1.89738698706802	-4.83583950469524	-0.130185475857251	1.08016229061562	-0.75053554258178	-2.30639432968232	0.582030536664714	0.707161314810436	-0.512906396029368	-1.87694876864943	0.74018251314082	0.645556522457328	-0.73018257271719	-2.28604801985788	0.602392555859295	0.707165714833831	-1.14705207774919	-3.06774282135986	0.320990836810289	0.81654446087211	-0.713875871695176	-2.26973611211126	0.618692155346896	0.707162269431434	0.0156371669801829	FALSE
Operative procedures - secondary OPCS4: H46.4 Intubation of rectum NEC	41210	41210.H464	Categorical multiple	240	Health-related outcomes > Hospital inpatient > Summary Operations	2005	NA	NA	NA	NA	NA	NA	NA	NA	NA	binary	383257/52(383309)	0.596868388371172	-0.0050339173825517	-0.0237921747578256	0.0136587957805248	0.00951953410963455	0.030426523916422	FALSE	binary	390374/53(390427)	0.840099303727941	-0.390218262661447	-1.75425407105807	0.862863148594942	0.645552813884659	-0.339272976046806	-1.70330946530355	0.913809201234338	0.645553230745071	0.165152698748888	-0.937048868885218	1.29867493151979	0.556411347092117	-0.217723486000104	-1.46194521519571	0.982448789772204	0.605586103111546	-0.674944436587259	-2.23079904393981	0.657616479752036	0.707158607432803	-0.801924688213072	-2.35778052458647	0.530637943099168	0.707158725448991	-0.241392758068132	-1.48561330384091	0.958778244001798	0.60558541904905	-1.20783896878587	-3.12851823765534	0.260186636357571	0.816508456725856	-0.221876813317924	-1.46610258800589	0.978299846794536	0.605588443541395	-0.0464293717139825	-1.208629942936	1.11577122358545	0.577408649609429	-0.71621866798511	-2.27206964012828	0.61633735898403	0.707156067585267	0.0435211514064482	FALSE
Operative procedures - secondary OPCS4: C87.2 Indocyanine angiography evaluation of retina	41210	41210.C872	Categorical multiple	240	Health-related outcomes > Hospital inpatient > Summary Operations	2005	NA	NA	NA	NA	NA	NA	NA	NA	NA	binary	383271/38(383309)	0.463939392665289	-0.00815478195319164	-0.0302182492643077	0.0136953567699192	0.0111469300200705	0.0238883612502159	FALSE	binary	390389/38(390427)	0.587339305735706	0.936518047225313	-0.598183082822747	2.87998331167066	0.836710061476123	0.0705091886963639	-2.05000890862904	2.19102732612281	1.0000431102407	0.706502418012966	-0.927404915805471	2.68259211939733	0.866072528175966	1.21975493022119	-0.200395191773443	3.12363590052991	0.801833318169023	0.0254402119100711	-2.0950794894707	2.14595997744495	1.0000441384049	0.305892384394496	-1.4918678967107	2.33309487375883	0.912920050148473	-0.0572280261790903	-2.17773990926146	2.06328386945997	1.00003914140374	0.5835020738725	-1.05039893231502	2.55958734466669	0.866069354416616	-0.726312410858498	-3.79528134507605	1.61942867111933	1.22477719878146	-0.0458515479496039	-2.16636374545465	2.07466066264758	1.00003934219752	0.67353867488249	-0.960367143445168	2.64962732125986	0.866071770585815	0.0328076468786911	FALSE
Operative procedures - secondary OPCS4: E16.2 Drainage of frontal sinus NEC	41210	41210.E162	Categorical multiple	240	Health-related outcomes > Hospital inpatient > Summary Operations	2005	NA	NA	NA	NA	NA	NA	NA	NA	NA	binary	383275/34(383309)	0.295443498297551	-0.0123392245016435	-0.0358709918870909	0.0107697363221746	0.0118322320390289	0.0158241236401312	FALSE	binary	390393/34(390427)	0.656610138846326	0.0140334784982194	-1.42809003778859	1.45615698109245	0.707160141435243	-0.623363247217966	-2.5994479378534	1.0105369571532	0.866068952966762	0.017115450835602	-1.42501132916565	1.45924236548842	0.707162050363558	-0.321796144136216	-1.94662650951174	1.1904477806188	0.76380865949659	-0.675344910879717	-2.65142996804983	0.95855578535599	0.866069208772987	-1.49784137902033	-4.47147141655984	0.413227428350304	1.1180628399527	-0.0579111801459785	-1.50002731312946	1.38420497986765	0.707155930438485	-0.392509925394017	-2.01734112170386	1.1197349886448	0.763809186850317	-1.42758611696065	-4.40121543673372	0.483481022641191	1.11806397861864	0.173720200483175	-1.1559713031006	1.57011795836337	0.670873034000854	-1.40821722007465	-4.38184673287523	0.502850383103402	1.11806448426915	0.0358917712935824	FALSE
Operative procedures - secondary OPCS4: G43.8 Other specified fibreoptic endoscopic extirpation of lesion of upper gastrointestinal tract	41210	41210.G438	Categorical multiple	240	Health-related outcomes > Hospital inpatient > Summary Operations	2005	NA	NA	NA	NA	NA	NA	NA	NA	NA	binary	383272/37(383309)	0.260384588473651	-0.0127251109541532	-0.0352811571679434	0.00942480424922163	0.0113464314636232	0.0140498186841651	FALSE	binary	390390/37(390427)	0.159179275849908	-1.77323041812673	-4.71167808929403	-0.00603714477569137	1.08015790940701	-1.02816425991701	-2.94885452475566	0.439879062697837	0.816544920174825	-1.08513181567816	-3.0058190874644	0.38290645081759	0.816542668464898	0.120443602300854	-0.981763691683851	1.25397134990846	0.556414519544462	-0.158838679999807	-1.4030800954675	1.04135495346803	0.605597606392188	-1.20264760714528	-3.12333918749518	0.26539796242457	0.816545910809241	-1.84929761951381	-4.78774267656764	-0.0821109345631177	1.0801540550707	-0.801763504019082	-2.35761505449109	0.530793245347831	0.707157074375792	-0.21818746694122	-1.46242473449415	0.982001686934696	0.605595210336214	-1.83918118097173	-4.77762653912255	-0.0719937668212547	1.08015460265869	-1.1195789068583	-3.04026487176715	0.34845718347487	0.816541690189197	0.0106456975370751	FALSE
Operative procedures - secondary OPCS4: H51.8 Other specified excision of haemorrhoid	41210	41210.H518	Categorical multiple	240	Health-related outcomes > Hospital inpatient > Summary Operations	2005	NA	NA	NA	NA	NA	NA	NA	NA	NA	binary	383296/13(383309)	0.27300387705896	-0.0210468120907928	-0.0607443273863917	0.0164942835231387	0.0194163291870517	0.0146736314971508	FALSE	binary	390414/13(390427)	0.106182432794756	16.8866811254165	-140.583366556824	NA	1972.00161671149	17.3438809916106	-140.126163316214	NA	1972.0015744536	0.000458755969271494	-106.357771067851	106.358688579789	2798.16207279297	16.8335251302385	-140.636522551811	NA	1972.0016167091	16.1988895908586	-141.271168214916	NA	1972.00174348878	16.0717430237802	-141.398314782118	NA	1972.00174349032	17.2154339010733	-140.254610406529	NA	1972.00157445081	-0.00180324561445367	-103.281218643938	103.277612152709	2717.16202447642	0.00638769957097554	-104.937871760795	104.950647159937	2760.9621471302	16.1267286573352	-141.343329148066	NA	1972.0017434841	0.00337380564350235	-105.371545652738	105.378293264025	2772.29231381981	0.00742158449625968	FALSE
Operative procedures - secondary OPCS4: P21.2 Reconstruction of vagina NEC	41210	41210.P212	Categorical multiple	240	Health-related outcomes > Hospital inpatient > Summary Operations	2005	NA	NA	NA	NA	NA	NA	NA	NA	NA	binary	383296/13(383309)	0.476769803070174	-0.0135899952004608	-0.0523643710348184	0.0239140219353744	0.0191805997047982	0.0245553445000863	FALSE	NA	NA	NA	NA	NA	NA	NA	NA	NA	NA	NA	NA	NA	NA	NA	NA	NA	NA	NA	NA	NA	NA	NA	NA	NA	NA	NA	NA	NA	NA	NA	NA	NA	NA	NA	NA	NA	NA	NA	NA	NA	NA	NA	NA	NA	NA	NA	NA	NA
Operative procedures - secondary OPCS4: G34.4 Closure of gastrostomy	41210	41210.G344	Categorical multiple	240	Health-related outcomes > Hospital inpatient > Summary Operations	2005	NA	NA	NA	NA	NA	NA	NA	NA	NA	binary	383284/25(383309)	0.223350303244354	0.0169297788792027	-0.0102204004172383	0.0452889773410284	0.0140533112961766	0.0122107580728717	FALSE	binary	390402/25(390427)	0.94849579483669	-0.677200399592908	-3.74616680265832	1.66853651746791	1.22477584517478	-0.622444093833894	-3.69141015865138	1.7232922700826	1.22477619874875	-0.676587843007397	-3.74555487510516	1.66915012030478	1.22477637931368	0.371675979893087	-1.42606911845905	2.39886636351501	0.912911625892089	0.0201611753648985	-2.10035427637388	2.14067666108877	1.00004131818336	-0.108779246569688	-2.22929320135896	2.01173473700497	1.00004035525892	-0.0575997857354567	-2.17810797220751	2.0629084137002	1.00003668145931	0.587457616592346	-1.04644233045815	2.56354218756037	0.866068751975526	-0.732671823163061	-3.80163726871809	1.61306357870481	1.22477399345168	0.356175971561287	-1.4415699042933	2.38336693240479	0.912912036356054	0.384777189369621	-1.41296949352125	2.41196884704218	0.912912499324982	0.0479482917012993	FALSE
Operative procedures - secondary OPCS4: A67.8 Other specified release of entrapment of peripheral nerve at other site	41210	41210.A678	Categorical multiple	240	Health-related outcomes > Hospital inpatient > Summary Operations	2005	NA	NA	NA	NA	NA	NA	NA	NA	NA	binary	383283/26(383309)	0.656440162970162	0.00600375668383412	-0.0204335947439993	0.0329520990613235	0.0135208657955626	0.0333038335347954	FALSE	binary	390401/26(390427)	0.00549650904723754	0.014934165669229	-2.105572007819	2.13544034528525	1.00003511489402	-15.8924047930209	NA	58.9877395196072	1253.78175059945	0.419860379411727	-1.37788036328011	2.44704754942481	0.912909076215317	-0.727824145742704	-3.7967837590431	1.61790064683284	1.22477098843181	-15.8926164905469	NA	57.1392177921871	1222.8339285005	1.1426895172403	-0.277451710290088	3.04656578914518	0.801829310345967	0.347111725812434	-1.4506226327624	2.37429381713484	0.91290557773922	0.58651381466586	-1.04737432792879	2.56259049677028	0.866062735757679	-15.8931150125493	NA	55.0424925021744	1187.73502623508	-15.894166349774	NA	54.797464864283	1183.64992415411	0.670717281910006	-0.963172866623293	2.64679535289127	0.86606373524751	0.000752438864342272	FALSE
Operative procedures - secondary OPCS4: M20.2 Unilateral replantation of ureter	41210	41210.M202	Categorical multiple	240	Health-related outcomes > Hospital inpatient > Summary Operations	2005	NA	NA	NA	NA	NA	NA	NA	NA	NA	binary	383277/32(383309)	0.00591267210050568	-0.0343488125650986	-0.0605312933736114	-0.00972751191983216	0.0128786615417745	0.000846140562942497	FALSE	binary	390395/32(390427)	0.135491949190953	0.19486739210547	-1.00530783175705	1.43909183132972	0.605587650149022	-0.444339419109429	-2.0286970766056	0.960747695331838	0.730344011068681	-0.497694763553377	-2.08205318004246	0.907393351068962	0.730344509728623	-1.64501969844696	-4.59782762034325	0.17967838874096	1.0954743940295	-0.207879250078665	-1.60427744757313	1.12181257478849	0.670873102715496	-1.72335819318074	-4.67616924402302	0.101347505060665	1.09547739212543	-0.570180232631168	-2.15453192911366	0.834899390548388	0.730340176296375	-1.02276517578972	-2.96621571596882	0.511912568113284	0.83669893277835	-1.6518632767517	-4.6046721539901	0.172837127471953	1.09547530866802	-0.558388610186671	-2.14274099412598	0.846691895038088	0.730340622619818	-15.8113413341081	NA	24.222285482111	726.514265291799	0.00931143094623562	FALSE
Operative procedures - secondary OPCS4: X90.6 Protein tyrosine kinase inhibitors Band 1	41210	41210.X906	Categorical multiple	240	Health-related outcomes > Hospital inpatient > Summary Operations	2005	NA	NA	NA	NA	NA	NA	NA	NA	NA	binary	383297/12(383309)	0.702971617043412	-0.00755288997962449	-0.0473128970091464	0.0316169204574725	0.0198238435976985	0.0356674149542393	FALSE	binary	390415/12(390427)	0.0226360981576945	16.1105981108453	-138.840882010907	NA	1892.65229986313	17.775579619265	-137.175883199785	NA	1892.65208851955	0.00632765835309148	-105.103157043354	105.11581236006	2684.9263900395	0.00284482314687484	-103.866597638653	103.872287284947	2653.25063647513	0.00772707019470115	-105.221722869974	105.237177010363	2687.99079317635	0.00693145975760714	-101.973357522017	101.987220441533	2604.99392541095	16.7284522485082	-138.223017058829	NA	1892.65216777064	16.6793095782241	-138.272159729219	NA	1892.65216777193	16.0549859718819	-138.896494150024	NA	1892.652299865	-0.00292498735624844	-103.570988055167	103.565138080455	2645.5521733856	16.0730044532963	-138.87847566846	NA	1892.65229986317	0.0020101491753795	FALSE
Operative procedures - secondary OPCS4: S47.5 Incision of skin of head or neck	41210	41210.S475	Categorical multiple	240	Health-related outcomes > Hospital inpatient > Summary Operations	2005	NA	NA	NA	NA	NA	NA	NA	NA	NA	binary	383295/14(383309)	0.228352343656143	0.0225589278738065	-0.0139246343343676	0.0618416905376582	0.0190659773894756	0.0125129511310654	FALSE	binary	390413/14(390427)	0.530180229882257	15.2127800851045	-78.9362087920053	NA	1209.83730104663	0.00183993039596762	-64.1607292126368	64.1644090734287	1740.57255043917	15.2106578529052	-78.9383310240781	NA	1209.83730104501	15.1621455036163	-78.986843373159	NA	1209.83730104233	15.9098353605841	-78.2391374361538	NA	1209.83709440996	16.1870412972843	-77.9619261394246	NA	1209.83702553229	0.000760522573814445	-62.1633061154295	62.1648271605772	1686.35809723541	15.7823888988551	-78.3665838973354	NA	1209.83709440293	15.1575726949441	-78.9914161820981	NA	1209.83730104577	15.8416322221073	-78.3073405740788	NA	1209.83709440287	15.1748129286873	-78.9741759481064	NA	1209.83730104257	0.0301653615643729	FALSE
Operative procedures - secondary OPCS4: G67.5 Insertion of nasojejunal tube	41210	41210.G675	Categorical multiple	240	Health-related outcomes > Hospital inpatient > Summary Operations	2005	NA	NA	NA	NA	NA	NA	NA	NA	NA	binary	383292/17(383309)	0.830840289565942	-0.00355483325817253	-0.0365631159163523	0.0293857040081534	0.0166402624909315	0.0418861163874978	FALSE	binary	390410/17(390427)	0.251231657199266	15.2137444093799	-71.297504215733	NA	1209.99763336221	15.9590212244625	-70.5522126284846	NA	1209.99742674993	16.3086558454986	339.780710134483	509.758070767444	1209.99735787784	15.1623944027696	-71.348854222122	NA	1209.99763335911	15.9109013094111	-70.6003325437872	NA	1209.99742675345	16.188734128126	-70.32249480117	NA	1209.99735788483	15.1387406033951	-71.3725080214425	NA	1209.99763335836	-0.00101812686866491	-55.5108215489571	55.5087852952198	1667.15871088071	16.2574671587623	-67.4509953421089	NA	1209.99735788032	15.1493585323132	-71.361890092581	NA	1209.99763335915	0.00195642804906518	-56.6416592052951	56.6455720613932	1701.21116266341	0.0160593201802354	FALSE
Operative procedures - secondary OPCS4: H62.2 Mobilisation of bowel NEC	41210	41210.H622	Categorical multiple	240	Health-related outcomes > Hospital inpatient > Summary Operations	2005	NA	NA	NA	NA	NA	NA	NA	NA	NA	binary	383283/26(383309)	0.916631601736919	-0.00140936581891169	-0.0279476479809098	0.0252052158412194	0.0134625365431046	0.0458491624935244	FALSE	binary	390399/28(390427)	0.218181859090527	0.704324589333245	-1.64141950259515	3.77329597440032	1.22478144909523	1.44954301885848	-0.461541577285967	4.42318067719967	1.11807334403122	0.702306381262867	-1.64343508828117	3.77127614903653	1.22478003876349	0.656332567619655	-1.68940620997116	3.72530067762979	1.22477859233171	1.62244492184478	-0.202284475718229	4.57526574248323	1.09548667270958	-14.165589470647	NA	25.3969596651367	681.907066651219	0.632577222348088	-1.71316102365535	3.70154500318105	1.22477830571323	0.990440587943641	-1.06512493404005	3.99696612186166	1.15473631412534	1.56626692151074	-0.258455508270715	4.51908489557643	1.09548394034312	-0.0455561987726408	-3.27593194719863	3.18481955520778	1.41424266231833	-0.0281684627063474	-3.25854923919436	3.20221229658553	1.41424651381198	0.014224156787261	FALSE
Operative procedures - secondary OPCS4: E35.9 Unspecified other therapeutic endoscopic operations on larynx	41210	41210.E359	Categorical multiple	240	Health-related outcomes > Hospital inpatient > Summary Operations	2005	NA	NA	NA	NA	NA	NA	NA	NA	NA	binary	383299/10(383309)	0.753391540045997	0.00683892817095442	-0.0359894362036248	0.0511392791526757	0.0218163570071092	0.0380525815921257	FALSE	binary	390417/10(390427)	0.855435333613183	-16.0937280684062	NA	155.292001705029	1910.10681803626	0.0743889572639409	-3.15600559261443	3.30478355301431	1.41425750755905	0.0225580699375295	-3.20784786562097	3.2529641554455	1.41426628848407	-16.09278908287	NA	151.1222447604	1863.62409895169	0.021468307140187	-3.20892674640721	3.25186336309623	1.41425787757547	-0.108033533995058	-3.33842670469216	3.12235963054999	1.41425642875705	-0.0559161477941283	-3.28630652379825	3.17447425897951	1.41425429732985	0.590493738158301	-1.75527513980518	3.65948021248871	1.22479501489463	-16.0945300479585	NA	150.64025976228	1858.27174316905	-0.0522400790109273	-3.28263275791768	3.17815255389387	1.41425603587396	-0.016728713835433	-3.24712262053306	3.21366525557052	1.41425702021743	0.044190472024148	FALSE
Operative procedures - secondary OPCS4: A79.8 Other specified other destruction of sympathetic nerve	41210	41210.A798	Categorical multiple	240	Health-related outcomes > Hospital inpatient > Summary Operations	2005	NA	NA	NA	NA	NA	NA	NA	NA	NA	binary	383297/12(383309)	0.309937854851732	-0.0202872996018701	-0.0616123994358344	0.0187906510226628	0.0201893716915954	0.0165213261958211	FALSE	binary	390415/12(390427)	0.157693100137234	16.0754814635444	-137.801756818616	NA	1873.66702925316	17.2319679453388	-136.645255726318	NA	1873.66685135018	16.7784713258965	-137.098755999008	NA	1873.6668958335	16.7293576920623	-137.147869632146	NA	1873.66689582502	-0.0124736739694183	-104.6140910062	104.589143658261	2662.12371144965	-0.0143527074562786	-101.398910124234	101.370204709321	2580.24915061107	16.008777464271	-137.868460817682	NA	1873.66702925062	0.00623688062835782	-101.457149321788	101.469623083045	2582.25535266363	16.025470482261	-137.851767799763	NA	1873.66702925151	16.7229735872858	-137.154253736931	NA	1873.66689582513	-0.0158180916604877	-103.52423418124	103.492597997918	2634.30160865934	0.0105560173235925	FALSE
Operative procedures - secondary OPCS4: X99.8 No procedure performed	41210	41210.X998	Categorical multiple	240	Health-related outcomes > Hospital inpatient > Summary Operations	2005	NA	NA	NA	NA	NA	NA	NA	NA	NA	binary	383237/72(383309)	0.373799681559673	0.00721759265267801	-0.00866408821685518	0.0233088825510751	0.00813516251584785	0.019573476083578	FALSE	binary	390354/73(390427)	0.0145639088616628	-0.961496265277071	-2.48008276048999	0.279113791533331	0.677061783004661	-0.911306405133981	-2.42989519232929	0.329307062930839	0.67706357901697	-0.45724135974374	-1.65413175261051	0.640616334460646	0.570157030414682	-0.321248331620895	-1.43235053345172	0.735089393375653	0.540133157214311	-0.445629369336494	-1.64252500843745	0.652234623972478	0.570160185082162	0.218110007483638	-0.686491898598223	1.16723355813782	0.464748140738934	-1.44405430478622	-3.33500692681703	-0.0599695393899506	0.790590813675112	0.00800914304598098	-0.953597074719303	0.98778842241117	0.485989017172352	0.451766537901143	-0.412357931014914	1.3786059063737	0.449448210066637	-0.179404003649689	-1.22760863577074	0.845380107093146	0.517623134815003	-2.09946618610656	-5.02014064115391	-0.403881663980009	1.05924148375161	0.0014086355483617	FALSE
Operative procedures - secondary OPCS4: Z51.8 Specified nail NEC	41210	41210.Z518	Categorical multiple	240	Health-related outcomes > Hospital inpatient > Summary Operations	2005	NA	NA	NA	NA	NA	NA	NA	NA	NA	binary	383230/79(383309)	0.793829041275958	0.00201997122534538	-0.0131248195602408	0.0172563104718633	0.00773198480691752	0.0400211535140736	FALSE	binary	390348/79(390427)	0.00927684836989489	15.2966117683096	-2.20676139803717	171.057582860986	446.525064341052	15.4677136912671	-2.03565886547906	171.228679359161	446.525048789652	15.7814077721157	-1.72196328394341	171.542360085529	446.525010505927	14.7773677208993	-2.72600873731949	170.538368107652	446.525148319339	15.0118965149556	-2.49147848031836	170.772883883092	446.525110998445	14.1900331640545	-3.3133491467193	169.951085632178	446.525297622706	15.2237255938292	-2.27964757234419	170.984696684962	446.525064336626	15.0420200815066	-2.46135386845884	170.802998147537	446.525084331795	15.3593560023873	-2.1440165542391	171.120321669216	446.525048786599	14.7649857592851	-2.73839069891905	170.525986145908	446.525148318968	14.9710849296203	-2.53229006554945	170.73207229683	446.52511099579	0.00101929218251017	FALSE
Operative procedures - secondary OPCS4: E42.5 Closure of tracheostomy	41210	41210.E425	Categorical multiple	240	Health-related outcomes > Hospital inpatient > Summary Operations	2005	NA	NA	NA	NA	NA	NA	NA	NA	NA	binary	383290/19(383309)	0.474300143386065	0.0113386625148612	-0.0196311718631823	0.0434408687208417	0.015931005767643	0.0244171991020549	FALSE	binary	390408/19(390427)	0.215309529515444	0.00550294847536597	-52.3112147725319	52.3222206694827	1671.58611145397	15.215956562636	-64.8210468583968	NA	1177.7988242272	15.851790270479	-64.1851987263904	NA	1177.79861196584	15.8030183819706	-64.2339706147432	NA	1177.79861196355	15.8612662085952	-64.1757227885656	NA	1177.79861197013	16.1380548779401	-63.8989293110384	NA	1177.79854121447	16.4727231318536	-63.5642586527909	NA	1177.79850583306	16.1342580945539	-63.9027260940831	NA	1177.79854120944	15.1076543612442	-64.9293490598839	NA	1177.7988242286	15.0944333638459	-64.9425700569867	NA	1177.79882422425	0.00395585981210985	-51.8152462239281	51.8231579435523	1655.68984988187	0.0140754188722166	FALSE
Operative procedures - secondary OPCS4: Z01.3 Tissue of parietal lobe of brain	41210	41210.Z013	Categorical multiple	240	Health-related outcomes > Hospital inpatient > Summary Operations	2005	NA	NA	NA	NA	NA	NA	NA	NA	NA	binary	383274/35(383309)	0.827086284896754	-0.0025335470474084	-0.0253807076547111	0.0203240583520649	0.0115972000787222	0.041663788637541	FALSE	binary	390390/37(390427)	0.229408380924686	1.62739328631216	-0.197316266608371	4.58020527344715	1.09547745649426	0.761634439373841	-1.58409821020374	3.83059823264697	1.22477416535843	0.0121505831148685	-3.21821933742404	3.24252050506968	1.41423652360042	1.75763677660495	-0.00954658145306062	4.69608060051032	1.08015416187258	1.40832004641113	-0.502753678933538	4.38195228465286	1.11806744377969	0.58895910664191	-1.75677786449424	3.65792559017413	1.22477650165456	1.55150685362912	-0.273196362833292	4.50431623063634	1.09547495690661	0.583819877317853	-1.76190674658917	3.65277993710282	1.22477091389738	1.75538988430885	-0.0118004283556167	4.69383644729764	1.08015679641632	0.646800865942211	-1.69892725456564	3.71576185958519	1.22477172546293	-0.0209786178673009	-3.25134847331519	3.20939124449165	1.4142360471793	0.0148781661490004	FALSE
Operative procedures - secondary OPCS4: Q20.1 Freeing of adhesions of uterus	41210	41210.Q201	Categorical multiple	240	Health-related outcomes > Hospital inpatient > Summary Operations	2005	NA	NA	NA	NA	NA	NA	NA	NA	NA	binary	383274/35(383309)	0.546875188970925	-0.00699396333908457	-0.0299796670759155	0.0158059536796306	0.0116178475093741	0.0279960283198066	FALSE	binary	390390/37(390427)	0.395444249485046	-0.398743986494081	-2.42598267864683	1.39906160591271	0.912944363931332	0.347643895442009	-1.16467766162707	1.97254205467952	0.763850477230882	0.700587942714535	-0.632057454071053	2.25650578500289	0.70720017330963	-1.13666397352821	-4.14321112263579	0.91894460893969	1.15475582682525	-0.398020245696873	-2.42525882351534	1.39978520663036	0.912944286242395	-0.122405997074555	-1.80955054268357	1.56473844505687	0.816575024336368	0.448259135326154	-0.956905530136041	2.0326784884763	0.73038346530214	-0.512117377020104	-2.53935161436388	1.28568279759846	0.912941339668182	-0.451559707217314	-2.47879332176413	1.34623953049278	0.912940873041497	-1.14171584626998	-4.14826319976121	0.913893176229347	1.15475602106675	0.657402585411814	-0.675252709523155	2.21332747210647	0.707204894623447	0.0236077693687388	FALSE
Operative procedures - secondary OPCS4: Z62.9 Soft tissue NEC	41210	41210.Z629	Categorical multiple	240	Health-related outcomes > Hospital inpatient > Summary Operations	2005	NA	NA	NA	NA	NA	NA	NA	NA	NA	binary	383297/12(383309)	0.936655572414035	0.001575494672699	-0.037623994874693	0.0413175618204531	0.0198283657751183	0.046811863236056	FALSE	binary	390414/13(390427)	0.305569134505002	-16.8571558886406	NA	141.65765413913	1980.43350868335	-16.8613610974836	NA	145.951938060974	2034.13746170598	-16.863301492527	NA	141.630004572992	1980.16484503353	-0.727304463051612	-3.79627297652405	1.61843542929712	1.22477933078867	0.427787327187249	-1.36998827967792	2.45500209237717	0.91292835269839	-0.79486281494772	-3.86385347365022	1.55091309308076	1.22479866399369	-0.0583393070396364	-2.17885416209539	2.06217555627697	1.00004089375474	-16.8645264575805	NA	132.340043768694	1864.11434031334	-0.728639125537985	-3.79761621985296	1.61711475558389	1.22478682879527	-0.0454171884592786	-2.16593246992312	2.07509814468842	1.00004117909566	-0.712905238315792	-3.78187730131355	1.63284045549109	1.22478243540522	0.0189072137888797	FALSE
Operative procedures - secondary OPCS4: C49.3 Radial keratotomy	41210	41210.C493	Categorical multiple	240	Health-related outcomes > Hospital inpatient > Summary Operations	2005	NA	NA	NA	NA	NA	NA	NA	NA	NA	binary	383297/12(383309)	0.00584867823877652	0.0612171235943745	0.0166311516860774	0.115157167885837	0.0246923034585776	0.000837506475565533	FALSE	binary	390415/12(390427)	0.0842597944774824	0.0108384163289297	-106.157086695219	106.178763527877	2699.45351803258	0.00779943658627651	-107.653963971718	107.669562844891	2737.43624248834	0.00309774661334759	-106.199653521084	106.205849014311	2700.33901701581	0.00417838077549095	-104.889513029788	104.897869791339	2667.05451764424	16.134301459949	-140.21534782604	NA	1902.2583130967	17.110225213878	-139.239409669662	NA	1902.25813786652	0.0027657817204272	-104.271870169297	104.277401732738	2651.31425111484	16.6846859014688	-139.664952582022	NA	1902.25818166603	16.7697484679162	-139.579890016201	NA	1902.25818167365	17.1555367473826	-139.194098135568	NA	1902.25813785934	16.0834553635886	-140.266193921961	NA	1902.25831309136	0.00607856861629993	FALSE
Operative procedures - secondary OPCS4: Z63.1 Frontal bone	41210	41210.Z631	Categorical multiple	240	Health-related outcomes > Hospital inpatient > Summary Operations	2005	NA	NA	NA	NA	NA	NA	NA	NA	NA	binary	383262/47(383309)	0.943729437291871	-0.000706796167451646	-0.0203773572328533	0.0190297588373738	0.0100129924214795	0.0471917630806424	FALSE	binary	390380/47(390427)	0.235871695621755	0.301444215917186	-1.21079822456553	1.92627330405797	0.76380734130246	1.04706550074222	-0.193526401885936	2.56563983147691	0.677053722361421	-1.0870934913328	-4.09363621887903	0.968454086807182	1.15375987069368	0.47524370427435	-0.929837395899021	2.05959643937192	0.730340549735117	0.0164320161242201	-1.67065250332414	1.70351652728113	0.816539065530959	-0.51728322941303	-2.54447134335012	1.28045826034594	0.912885421741413	-0.464825807709609	-2.49200830259305	1.33290881234628	0.912888915223692	0.585300099107894	-0.747246034993452	2.14114372399316	0.707151360044094	0.246486092736465	-1.26575373520069	1.87131291110013	0.76380591321211	0.800519009835969	-0.479679677043332	2.33533699876801	0.69011174567054	-0.429981112241127	-2.45716660070505	1.36775739759526	0.912894751711167	0.015236887002931	FALSE
Operative procedures - secondary OPCS4: G70.2 Excision of lesion of ileum NEC	41210	41210.G702	Categorical multiple	240	Health-related outcomes > Hospital inpatient > Summary Operations	2005	NA	NA	NA	NA	NA	NA	NA	NA	NA	binary	383280/29(383309)	0.415497670982809	-0.0103915151525021	-0.0358202557266734	0.0146403262456106	0.0127892795274141	0.0215916940079434	FALSE	binary	390398/29(390427)	0.128702647158426	-0.391466552434391	-2.41865587574968	1.40627683382815	0.912910411264295	0.353633666136762	-1.15861165636442	1.97846539279249	0.763809107268383	0.0112038751241682	-1.67587967093836	1.69828739373058	0.816538841101653	-0.0356671324571789	-1.72274755631993	1.65141328308976	0.816536989641893	-15.2960201976681	NA	27.1224284992729	740.273156124244	-0.111183376659206	-1.79827676737548	1.57591004578652	0.816544714418748	-0.46482453702949	-2.49200845725149	1.33291202585786	0.912906681613341	-1.20699768003619	-4.21351588260119	0.848551881759489	1.15472884746487	0.652331888700922	-0.680223838635039	2.20818294284114	0.707156337529913	-0.452213202369336	-2.47939743278168	1.34552377082534	0.912906900278472	-15.2961004384103	NA	26.2637901400109	725.289875319858	0.00887615381250273	FALSE
Operative procedures - secondary OPCS4: H07.4 Right hemicolectomy and ileostomy HFQ	41210	41210.H074	Categorical multiple	240	Health-related outcomes > Hospital inpatient > Summary Operations	2005	NA	NA	NA	NA	NA	NA	NA	NA	NA	binary	383293/16(383309)	0.869294876184938	-0.00282257639298667	-0.0368325535196241	0.0311875610119729	0.0171513862801915	0.043660421343464	FALSE	binary	390410/17(390427)	0.251061732561876	-0.681383318118516	-3.75034950017151	1.66435234114295	1.22477694718493	-15.8832955370234	NA	73.3189597251144	1248.14199132452	0.710538653998569	-0.923376279234263	2.68663403888117	0.866076240791093	-0.727512801786979	-3.79647512517996	1.61821667150507	1.22477359661768	-15.8866109156245	NA	71.112915462747	1217.32081525388	0.291157012819409	-1.50659075982638	2.31834963540836	0.912912969415187	-0.751479593599956	-3.82044152632521	1.5942492442926	1.22477325554604	-0.10373946626061	-2.22425017018383	2.01677133218102	1.00003813265143	-0.735885864294401	-3.80484867300905	1.60984435701804	1.22477401196211	-0.0490208199824807	-2.16952728193512	2.07148561202523	1.00003539190257	-15.885059343245	NA	69.353114532301	1192.67549643497	0.0160440089242749	FALSE
Operative procedures - secondary OPCS4: J53.1 Endoscopic ultrasound examination of bile duct and biopsy of lesion of bile duct	41210	41210.J531	Categorical multiple	240	Health-related outcomes > Hospital inpatient > Summary Operations	2005	NA	NA	NA	NA	NA	NA	NA	NA	NA	binary	383292/17(383309)	0.497679896145044	-0.0113052783933977	-0.04481095421969	0.0214404782432836	0.0167153938001107	0.0255633742013469	FALSE	binary	390410/17(390427)	0.638758721433559	-0.387955275089581	-2.41514895364276	1.40979392748033	0.912913798764401	-1.03059829044138	-4.03712134432875	1.02496262660459	1.15473425723929	-0.393565663209151	-2.42075465788493	1.4041775607732	0.912910550052311	-16.2877531093148	NA	68.5758296117272	1184.77240345352	-1.0771886340139	-4.08371567621585	0.978380496501235	1.15473800766507	-0.510089011966185	-2.5372987272696	1.2876805639558	0.912924898107206	-16.2877360173022	NA	67.5722216344715	1170.76088935811	-1.20809807596795	-4.21461652523972	0.847453373283387	1.15472992956695	-0.442349193982174	-2.4695463973161	1.35540452494533	0.912916247694266	-1.14500459975307	-4.151523903554	0.910548645868307	1.15473073876329	-0.426605194179781	-2.4537954974002	1.37113973649073	0.912911466556525	0.0351458943960803	FALSE
Operative procedures - secondary OPCS4: M41.8 Other specified other open operations on bladder	41210	41210.M418	Categorical multiple	240	Health-related outcomes > Hospital inpatient > Summary Operations	2005	NA	NA	NA	NA	NA	NA	NA	NA	NA	NA	NA	NA	NA	NA	NA	NA	NA	NA	binary	390417/10(390427)	0.279034155662016	-17.2995815101547	NA	163.761547734929	2014.53440103124	-0.337280382427033	-2.36446910428053	1.46046254505815	0.912910396284275	-1.08535923307021	-4.09187944074923	0.97019598251782	1.15473165331493	-1.13346828908228	-4.13998474889583	0.922079232090948	1.15472813270647	-17.299265039611	NA	164.047326003261	2017.71052510725	-1.20801299197485	-4.21454460487562	0.847565643845835	1.15474236779787	-1.15715532505242	-4.16367149701877	0.898391608265684	1.15472786278756	-1.20619013624412	-4.21270811224562	0.849360488916991	1.15472955560018	-17.299637376832	NA	158.842261749197	1959.80173509271	-17.3007194206008	NA	158.235414579689	1953.06183078616	-17.2997196485814	NA	135.308655636742	1976.81189645395	0.0174395205389562	FALSE
Operative procedures - secondary OPCS4: G73.8 Other specified attention to connection of ileum	41210	41210.G738	Categorical multiple	240	Health-related outcomes > Hospital inpatient > Summary Operations	2005	NA	NA	NA	NA	NA	NA	NA	NA	NA	binary	383297/12(383309)	0.768537954522122	0.00584403932572582	-0.0332110773480982	0.0459872369735359	0.0198920301512912	0.0387497841478156	FALSE	binary	390415/12(390427)	0.138690840064656	0.00496677026251442	-110.826812637491	110.836746178016	2798.08834596844	0.00403730198249405	-112.345500470326	112.353575074291	2836.40607410158	16.187443179336	-146.832172988996	NA	1971.48747776281	17.526092672513	-145.493507767393	NA	1971.48728755014	16.1974968815345	-146.822119287201	NA	1971.48747776768	16.0696196105832	-146.949996558241	NA	1971.48747776876	16.8093042638123	-146.210301418865	NA	1971.48735095391	16.7581631922581	-146.261442490411	NA	1971.48735095382	0.00528534976000106	-109.325713107178	109.336283806698	2760.19923410207	16.1255416755354	-146.894074492719	NA	1971.48747776187	0.00327332736434241	-109.778415157802	109.784961812531	2771.5774734696	0.00945798153899996	FALSE
Operative procedures - secondary OPCS4: M41.4 Open biopsy of lesion of bladder	41210	41210.M414	Categorical multiple	240	Health-related outcomes > Hospital inpatient > Summary Operations	2005	NA	NA	NA	NA	NA	NA	NA	NA	NA	binary	383299/10(383309)	0.871518704066356	-0.00350869768312617	-0.0468783391072572	0.0397528937825513	0.0216933930051544	0.0437877741322742	FALSE	binary	390417/10(390427)	0.128240367966202	0.00320415651792593	-122.721955798974	122.72836411201	2822.24465204753	17.3590442577642	-160.723986646038	NA	1988.47542415367	0.000892976176533164	-122.687510996291	122.689296948644	2821.39939442833	16.1562382520254	-161.926807664328	NA	1988.47559178385	16.9053062694473	-161.177728387856	NA	1988.47546606528	0.00494394533974171	-119.023449962346	119.033337853025	2737.2321068443	16.8257735689797	-161.257261087769	NA	1988.47546605908	-0.000639580315134442	-119.138591118698	119.137311958068	2739.75154489139	0.00321137839779044	-121.056594582499	121.063017339295	2783.94739982382	16.1424805477009	-161.940565368675	NA	1988.4755917841	16.1691370206609	-161.913908895699	NA	1988.47559178392	0.00883240736690144	FALSE
Operative procedures - secondary OPCS4: Z26.2 Submandibular gland	41210	41210.Z262	Categorical multiple	240	Health-related outcomes > Hospital inpatient > Summary Operations	2005	NA	NA	NA	NA	NA	NA	NA	NA	NA	binary	383279/30(383309)	0.461477245963048	0.00927251974513018	-0.0153499658564916	0.0345042148972467	0.0126380989968249	0.0237458988084959	FALSE	binary	390395/32(390427)	0.38263350303463	-0.675410970503437	-3.74437417329698	1.67032075210521	1.22477383958805	-0.623419140069017	-3.69238254844482	1.72231289744198	1.22477448666833	0.706637606690224	-0.927257628407768	2.68271889192671	0.866066489864683	0.882302420089801	-0.652379852130321	2.82575563127642	0.836701201268211	-0.671070637367656	-3.74003571648607	1.67466413545341	1.22477551321783	0.300070327818233	-1.49767848121981	2.32726369519596	0.912913772060577	-0.750910288685402	-3.81987075348747	1.59481702167756	1.22477035668688	-0.801493720273702	-3.87045374061645	1.54423289482466	1.22476879759112	0.656180268887281	-0.977719116088148	2.63226448058794	0.866068580044779	0.869018056721468	-0.665664104874748	2.81247118773947	0.836701144987849	0.672047638568182	-0.961845785303769	2.6481276759633	0.866065590016464	0.0229865698412004	FALSE
Operative procedures - secondary OPCS4: W91.1 Manipulation of joint using traction NEC	41210	41210.W911	Categorical multiple	240	Health-related outcomes > Hospital inpatient > Summary Operations	2005	NA	NA	NA	NA	NA	NA	NA	NA	NA	binary	383288/21(383309)	0.798816081927327	-0.00381604151272468	-0.0334612116762398	0.0257536452489473	0.0149721341846243	0.0402780176135382	FALSE	binary	390406/21(390427)	0.761447634611956	-1.08036552289317	-4.08689076948259	0.97519949940605	1.15473607166814	-0.337220860370506	-2.3644186058696	1.46053337639355	0.912916493357876	-1.08663520790312	-4.09315862815568	0.968926051212403	1.15473435393564	-0.439587767645141	-2.46677972577493	1.35815915859008	0.912912498019751	-1.07612047522165	-4.082649129087	0.979451543477043	1.15473927255083	-0.102463760711583	-1.78957924897083	1.58465196541481	0.816558092129277	-0.463568455275382	-2.49075923305664	1.33417695790604	0.912911677767988	-15.2811833502256	NA	29.9097727671188	689.738322232109	-0.441093253998835	-2.4682939007545	1.35666474179581	0.912918519284466	-1.14454665827812	-4.15106856297938	0.911011503800598	1.15473293249777	-0.0202606253771904	-1.70735412314767	1.66683296630332	0.816544969107408	0.040237980664071	FALSE
Operative procedures - secondary OPCS4: L89.1 Endovascular placement of two drug-eluting stents	41210	41210.L891	Categorical multiple	240	Health-related outcomes > Hospital inpatient > Summary Operations	2005	NA	NA	NA	NA	NA	NA	NA	NA	NA	binary	383299/10(383309)	0.97288967106237	-0.000737067468517282	-0.0438818075503159	0.0427218284455832	0.021686945936027	0.0486379727162839	FALSE	NA	NA	NA	NA	NA	NA	NA	NA	NA	NA	NA	NA	NA	NA	NA	NA	NA	NA	NA	NA	NA	NA	NA	NA	NA	NA	NA	NA	NA	NA	NA	NA	NA	NA	NA	NA	NA	NA	NA	NA	NA	NA	NA	NA	NA	NA	NA	NA	NA
Operative procedures - secondary OPCS4: K26.1 Allograft replacement of aortic valve	41210	41210.K261	Categorical multiple	240	Health-related outcomes > Hospital inpatient > Summary Operations	2005	NA	NA	NA	NA	NA	NA	NA	NA	NA	binary	383298/11(383309)	0.428048210159186	-0.0164458728387723	-0.0590205525750289	0.024259215951245	0.0208835862915499	0.0222500431704369	FALSE	binary	390415/12(390427)	0.358345513974666	-17.0278907346134	-1490.93964945825	-1356.39632537844	1774.24566443785	-17.0262572582437	NA	110.218481505575	1823.9275132239	-0.38411127206712	-2.41148030526168	1.41386030411794	0.913035080487801	-17.0400251920855	NA	124.333524222077	1731.40601074248	-1.05474676667846	-4.06137630372812	1.0010333764729	1.15483441894069	-1.18911199785799	-4.1957244082998	0.866631614709585	1.15481812069512	-1.15183799720802	-4.15845253792944	0.903910033788988	1.15482012836464	-1.20857608683381	-4.21518565523071	0.847161702840995	1.15481545269022	-1.11708404502796	-4.12370064059958	0.938668701032199	1.15482213549663	-17.0471042538178	NA	99.248592338236	1719.36483664054	-0.433155643872864	-2.46052105061228	1.36480876222768	0.913031943543369	0.0217354214970034	FALSE
Operative procedures - secondary OPCS4: A73.6 Transfer and reimplantation of peripheral nerve NEC	41210	41210.A736	Categorical multiple	240	Health-related outcomes > Hospital inpatient > Summary Operations	2005	NA	NA	NA	NA	NA	NA	NA	NA	NA	binary	383291/18(383309)	0.900435844191036	0.00202549389567867	-0.0298454291655981	0.0343013463725259	0.0161955036022915	0.0451368502849249	FALSE	binary	390409/18(390427)	0.293960160331012	-0.680278847846067	-3.74924375216846	1.66545498574656	1.22477603634305	-0.624209855125212	-3.69317396548033	1.72152274312649	1.22477535452054	-15.8837464362777	-506.970428978783	-243.964108814498	1216.36558562043	-0.727552976273651	-3.79651407315763	1.61817473037378	1.22477272557341	0.932890495488685	-0.601801534937386	2.87635008798702	0.836705673034974	-0.80617274819791	-3.87513761669535	1.5395610429387	1.22477600827296	-0.0582545204290479	-2.17875817534473	2.06224915267475	1.0000337059198	-15.884556885172	NA	64.0563027269409	1145.27263606928	-0.735189248114123	-3.80415146742908	1.61054025181075	1.22477369897039	-0.049074920861142	-2.16957972363584	2.07142985179625	1.0000344214641	-0.0230892793275257	-2.14359764490048	2.09741909590254	1.00003670280906	0.0183385099960628	FALSE
Operative procedures - secondary OPCS4: M47.5 Maintenance of urethral catheter in bladder	41210	41210.M475	Categorical multiple	240	Health-related outcomes > Hospital inpatient > Summary Operations	2005	NA	NA	NA	NA	NA	NA	NA	NA	NA	binary	383267/42(383309)	0.159342705407571	0.015054446315806	-0.00586718774780573	0.0366250823577728	0.0107903631449177	0.00919530305646693	FALSE	binary	390384/43(390427)	0.733270581813911	0.715627877635007	-1.63012927618763	3.78460678887067	1.22478530961776	1.68417844936217	-0.140574101719239	4.6370080475536	1.0954921123439	0.707838869298971	-1.63791645868506	3.77681663500761	1.22478431725283	1.35423652485839	-0.556863565024347	4.32788031962273	1.11807622257297	1.1281503025911	-0.927442377612753	4.13468861515623	1.15474535075151	1.28842658571564	-0.622677057551188	4.26207197083603	1.11807772674895	1.554006445289	-0.270735032874198	4.5068314698839	1.09548773575499	0.58410738371857	-1.76164327499335	3.65308225226424	1.22478178786293	1.5793239122749	-0.245426034432338	4.53215244822634	1.09549109220091	1.56313027300958	-0.261611578440455	4.51595543492477	1.09548787166822	1.58884512786281	-0.235898390103141	4.54167095691531	1.09548851573534	0.0390655759219563	FALSE
Operative procedures - secondary OPCS4: D20.8 Other specified other operations on middle ear	41210	41210.D208	Categorical multiple	240	Health-related outcomes > Hospital inpatient > Summary Operations	2005	NA	NA	NA	NA	NA	NA	NA	NA	NA	binary	383269/40(383309)	0.0634288434822389	-0.0203140930599531	-0.0424277582302411	0.00112876379984803	0.0110582767230974	0.00452210326368503	FALSE	binary	390387/40(390427)	0.678937068072687	0.236714340099683	-1.09297658405555	1.63311160816138	0.670872733427026	0.0658779977765887	-1.3762386558098	1.50799462315008	0.707156213221373	0.416989048358554	-0.836086990002041	1.78102029181047	0.645550172070438	-0.323437947913952	-1.94826307633984	1.18879992955556	0.763805383979407	-0.271543616250538	-1.89637563347359	1.24070216393001	0.763809680686181	-0.399803015910888	-2.02463611166073	1.1124440220672	0.763810358553351	-0.347125936409887	-1.97195033110499	1.16511109915996	0.763804926285566	-0.395645743672823	-2.02047013060464	1.11659128454394	0.763804921827286	-1.4277869921786	-4.40141433861702	0.483275649556815	1.11806245154763	-1.43323139360548	-4.40685740823301	0.477828227163735	1.11806106532596	-0.0247140049057455	-1.46682979686779	1.41740175921534	0.707155720516551	0.036858567741371	FALSE
Operative procedures - secondary OPCS4: L79.7 Excision of lesion of vena cava	41210	41210.L797	Categorical multiple	240	Health-related outcomes > Hospital inpatient > Summary Operations	2005	NA	NA	NA	NA	NA	NA	NA	NA	NA	binary	383293/16(383309)	0.565897746333434	0.00989955051946946	-0.0238372596512672	0.0448409357468969	0.0173150584167002	0.0289349853220515	FALSE	binary	390411/16(390427)	0.339378005083299	1.12036774547403	-0.935224897954485	4.12690664908672	1.15474879759786	-15.1299084697902	NA	65.4990529594119	1214.40050002021	0.707907691299398	-1.63784807570621	3.77688633729156	1.22478773709497	-15.1338106447424	NA	63.7397770282185	1153.56772589678	0.0282428086299914	-3.20215127422102	3.25863697899877	1.41425674234867	-15.1247488069074	NA	63.2490443929974	1110.29040318584	0.637355234353921	-1.70839863689591	3.70633273212364	1.22478672891892	0.584615648382554	-1.76113591962001	3.65359167859037	1.22478546463934	-0.031885200834429	-3.2622778486765	3.1985075266461	1.41425563762048	-0.0471243757101323	-3.27750952767255	3.18326078417703	1.41424985526369	1.07786045148877	-0.977724779321709	4.08439562517778	1.15474533157915	0.0206701955466118	FALSE
Operative procedures - secondary OPCS4: V33.9 Unspecified primary excision of lumbar intervertebral disc	41210	41210.V339	Categorical multiple	240	Health-related outcomes > Hospital inpatient > Summary Operations	2005	NA	NA	NA	NA	NA	NA	NA	NA	NA	binary	383276/33(383309)	0.731102959719025	0.00411304935652391	-0.0193446340390258	0.0278852065682634	0.0119803307400585	0.0369905888447591	FALSE	binary	390394/33(390427)	0.633289316746765	-1.08333283321939	-4.08985120483516	0.972219322227323	1.15472933212499	0.354974499573524	-1.15726721168269	1.97980295751777	0.763807464231915	0.299813307875592	-1.21242570461095	1.92463940481685	0.763805994081994	-0.440600133263839	-2.46778188667122	1.35713409510065	0.912905779414687	-1.08010482311463	-4.08662452673626	0.975450062975637	1.15473061402157	-0.109139764162749	-1.79622787584809	1.57794839491823	0.816541974819795	-0.0587648389039087	-1.74584142610575	1.62831174993618	0.8165351062556	-0.513788278609658	-2.54096921891379	1.28394491162871	0.91290521475325	-0.0396604969440293	-1.72674223357321	1.64742126637769	0.816538176678949	0.646167827070428	-0.686377777113631	2.20201108770347	0.707151623236662	-1.12155989745253	-4.12807711529741	0.933989871825982	1.1547278013291	0.0349424734240343	FALSE
Operative procedures - secondary OPCS4: H10.5 Sigmoid colectomy and exteriorisation of bowel NEC	41210	41210.H105	Categorical multiple	240	Health-related outcomes > Hospital inpatient > Summary Operations	2005	NA	NA	NA	NA	NA	NA	NA	NA	NA	binary	383288/21(383309)	0.942213566019287	0.00108622979289242	-0.0284126559241933	0.0308618340150269	0.0149862932574552	0.0471118977724055	FALSE	binary	390406/21(390427)	0.264781814884007	0.0156346566687678	-3.21473582845801	3.24600514762517	1.41423882978642	1.16608515823385	-0.889468286080141	4.17260457966877	1.15473083590183	0.0120993296995817	-3.21826917927188	3.24246783585139	1.41423730929343	0.65815925448296	-1.68756536478413	3.72711846188237	1.22477106570513	1.11763033982142	-0.93792900470453	4.1241526615019	1.15473355197895	-0.108614096368284	-3.33898955779366	3.12176138503982	1.41424265571051	1.32770814926352	-0.583349993357644	4.30133399433522	1.11806235659454	-15.2017230747849	NA	58.0653239411886	1148.99513400275	-15.1990944012104	NA	62.556091470107	1187.8055477359	0.646150688109712	-1.69957380941407	3.71510982280246	1.22477100152207	1.07602866043026	-0.979522916942824	4.08254717170023	1.1547299811658	0.0167352027647754	FALSE
Operative procedures - secondary OPCS4: K61.8 Other specified other cardiac pacemaker system	41210	41210.K618	Categorical multiple	240	Health-related outcomes > Hospital inpatient > Summary Operations	2005	NA	NA	NA	NA	NA	NA	NA	NA	NA	binary	383279/30(383309)	0.441899572540344	0.00967916018725732	-0.0149308292148515	0.0349212299397525	0.0126376380705842	0.0228501122431359	FALSE	binary	390396/31(390427)	0.764193665688755	0.0246065311516062	-2.09595865960335	2.1451718491855	1.00006691807535	0.483327219161974	-1.31449625724624	2.51058002761795	0.91294919680741	-0.677814316292509	-3.74680950425229	1.66796980907245	1.22478263640506	-0.0313383725543252	-2.15189839213478	2.08922169693962	1.00006353381841	0.94955991841513	-0.585228622909315	2.89308108408596	0.836746144820909	0.309469267369401	-1.48834254565209	2.33671275328936	0.912942698049221	0.351260471137939	-1.44654861789797	2.37850174316705	0.912941245335754	-0.802221538970584	-3.87121259066453	1.54355623646291	1.22476705376305	0.889250435629278	-0.645532861333144	2.83276822896929	0.836743666825238	-0.0466592918595716	-2.16721840876877	2.07389982326925	1.00006290092417	-0.0222168863629822	-2.14277861651718	2.09834475689724	1.00006455769325	0.0403342228443939	FALSE
Operative procedures - secondary OPCS4: Y51.3 Approach to organ through ileostomy	41210	41210.Y513	Categorical multiple	240	Health-related outcomes > Hospital inpatient > Summary Operations	2005	NA	NA	NA	NA	NA	NA	NA	NA	NA	binary	383223/86(383309)	0.261841104223286	0.00833985297627264	-0.00620765502579025	0.0230831835888395	0.00745581670116664	0.0140973061647384	FALSE	binary	390341/86(390427)	0.673062553800982	0.709971119437751	-0.445243505856484	2.03098970132042	0.612357151994343	0.0694289465612297	-1.37268699498212	1.5115449712093	0.707053832916217	0.573617120288989	-0.623841163222547	1.9134478146471	0.626766905342232	0.371214922697405	-0.881858104691861	1.73524407785321	0.645476263232234	0.426204328621576	-0.826875028558082	1.79023887028596	0.645480793496759	0.452272414455692	-0.745184794199815	1.79210226981721	0.626765137446366	0.953836896789472	-0.119337508927457	2.23717831102353	0.583855541543929	1.07131142286637	0.0324086981827829	2.33850439284392	0.571752064512838	0.521265531042015	-0.676191853867028	1.86109552130199	0.626766062846653	0.645394390645625	-0.509814834232297	1.96640878395033	0.612354361110727	0.201616985082754	-1.1280693424865	1.59801120598005	0.670789571720674	0.0365960890677632	FALSE
Operative procedures - secondary OPCS4: T33.2 Open destruction of lesion of peritoneum	41210	41210.T332	Categorical multiple	240	Health-related outcomes > Hospital inpatient > Summary Operations	2005	NA	NA	NA	NA	NA	NA	NA	NA	NA	binary	383298/11(383309)	0.322764289214319	-0.0206513023579512	-0.0639993838912959	0.020197067720335	0.0211123150273781	0.0170544810913486	FALSE	NA	NA	NA	NA	NA	NA	NA	NA	NA	NA	NA	NA	NA	NA	NA	NA	NA	NA	NA	NA	NA	NA	NA	NA	NA	NA	NA	NA	NA	NA	NA	NA	NA	NA	NA	NA	NA	NA	NA	NA	NA	NA	NA	NA	NA	NA	NA	NA	NA
Operative procedures - secondary OPCS4: D17.8 Other specified other operations on ossicle of ear	41210	41210.D178	Categorical multiple	240	Health-related outcomes > Hospital inpatient > Summary Operations	2005	NA	NA	NA	NA	NA	NA	NA	NA	NA	binary	383272/37(383309)	0.392736089340409	-0.00965122731507227	-0.0320760165512575	0.0124943030968353	0.0113123832241359	0.0205081160421343	FALSE	binary	390390/37(390427)	0.159613666203432	1.80819692404544	0.0410128893748886	4.74664282373145	1.08015570664327	0.762130884359896	-1.58359888816861	3.83109421018734	1.22477332465721	1.62318626584739	-0.201516787218002	4.57599733763419	1.09547612419866	0.658686384203047	-1.68703973434952	3.72764744902164	1.22477135543428	1.40645697963541	-0.504611309024303	4.38008851192259	1.11806631298056	1.68388806152086	-0.083298849628275	4.62233509389518	1.08015679615196	-13.1979438426894	-121.069235552571	9.31432447603868	432.627103354424	1.27874150284419	-0.632317831214892	4.2523690869626	1.1180625616308	1.05981340899463	-0.995739742537306	4.06633385759339	1.15473034835761	0.645400734964277	-1.70032538742069	3.71436179949867	1.22477135605439	0.671304895134934	-1.67442216677797	3.74026654463726	1.22477186435113	0.0106697580821558	FALSE
Operative procedures - secondary OPCS4: L39.3 Percutaneous transluminal embolisation of subclavian artery	41210	41210.L393	Categorical multiple	240	Health-related outcomes > Hospital inpatient > Summary Operations	2005	NA	NA	NA	NA	NA	NA	NA	NA	NA	binary	383294/15(383309)	0.240378703362637	0.0211910110241564	-0.0139853311485136	0.0588340971843937	0.0183412533914197	0.0131367639440511	FALSE	binary	390412/15(390427)	0.334110599234676	15.8813360284823	-73.9378966669258	NA	1192.91355528604	0.00434250174220375	-60.8176400813712	60.8263250848557	1716.28709693201	15.1825471441343	-74.6367013305115	NA	1192.91376485437	15.1350818380499	-74.6841666365437	NA	1192.91376485367	15.8867796600827	-73.9324530356924	NA	1192.91355529091	15.0658937345294	-74.7533547406406	NA	1192.91376486133	15.11154874362	-74.7076997309191	NA	1192.91376485295	15.7531099735253	-74.0661227215446	NA	1192.91355528155	0.00613089068471454	-59.1813099351628	59.1935717165322	1670.16326458967	16.5074469656451	-73.3117778397918	NA	1192.91345049719	15.1477322456393	-74.6715162289201	NA	1192.91376485322	0.0204339647403648	FALSE
Operative procedures - secondary OPCS4: G43.7 Fibreoptic endoscopic rubber band ligation of upper gastrointestinal tract varices	41210	41210.G437	Categorical multiple	240	Health-related outcomes > Hospital inpatient > Summary Operations	2005	NA	NA	NA	NA	NA	NA	NA	NA	NA	binary	383277/32(383309)	0.504868367055728	0.00812195968179573	-0.015703998096509	0.0324648611994747	0.0122153810194377	0.0258979450872043	FALSE	binary	390394/33(390427)	0.345859994322782	-14.5512248398821	NA	9.49443720600981	442.226664988026	-0.215984440336575	-1.84083337417291	1.29628063907221	0.763819709705394	0.0148210202382301	-1.42731403129706	1.45695609837086	0.707166320084063	-0.72668950296793	-2.70277996189937	0.907218154307606	0.866072261809518	-1.36248961177294	-4.33612946350117	0.548597907834667	1.11807432855744	-1.49070768416151	-4.46434603293164	0.420376401422863	1.11807289733612	-0.750273836008733	-2.72636365415764	0.883632902715373	0.86607180210368	0.115472879287759	-1.21423127772082	1.51188229496306	0.67087950582981	-0.0359749344591962	-1.47811346847887	1.40616373870071	0.707168343891726	-0.335733750244148	-1.96057650240523	1.17652414163713	0.763815829775172	-0.0205644359098749	-1.46269627800349	1.4215674251605	0.707164482363208	0.021046414978783	FALSE
Operative procedures - secondary OPCS4: W79.3 Syndactylisation of lesser toes	41210	41210.W793	Categorical multiple	240	Health-related outcomes > Hospital inpatient > Summary Operations	2005	NA	NA	NA	NA	NA	NA	NA	NA	NA	binary	383288/21(383309)	0.301937367287843	-0.0155308768181539	-0.0459197090760553	0.013931026336537	0.0151310607066398	0.0161068900017268	FALSE	binary	390405/22(390427)	0.938751680757233	-0.679387393175204	-2.65550832996045	0.954564985430379	0.866080714486911	-1.32407892801403	-4.29773001555665	0.587038050094477	1.11806874044477	-0.685386299271739	-2.66150385341859	0.948561163426865	0.866078303447332	-0.729696998139973	-2.70581178485486	0.904246462631709	0.866076253768158	-1.37081079661302	-4.34446475569104	0.540312796916902	1.11807144118476	-0.396932552699005	-2.02184199588882	1.11540256437593	0.76384557764522	-0.753526484460281	-2.72963947010874	0.880414349478315	0.866074955190417	-1.49736684601954	-4.47101290603125	0.413738638570958	1.11806375057183	-1.4270736790651	-4.40072514450615	0.484044245656246	1.11806896917021	-1.43119734299569	-4.40484480271459	0.479911371122842	1.11806497378229	-0.716781721492286	-2.69291115275342	0.917182979803553	0.866086810358244	0.0475633229800079	FALSE
Operative procedures - secondary OPCS4: S26.2 Axial pattern local subcutaneous pedicle flap of skin NEC	41210	41210.S262	Categorical multiple	240	Health-related outcomes > Hospital inpatient > Summary Operations	2005	NA	NA	NA	NA	NA	NA	NA	NA	NA	binary	383299/10(383309)	0.477047022946446	0.0156068345174429	-0.0272320492782775	0.0612466134718877	0.0221509160869366	0.0245639785874633	FALSE	binary	390417/10(390427)	0.636804640798058	0.00220082353144881	-123.973130773145	123.977532420208	2828.56139827717	-0.000136769717041758	-125.670809260479	125.670535721045	2867.24147880746	16.206419469055	-163.492509170045	NA	1992.91517447946	16.853093367567	-162.845823960299	NA	1992.91504903447	16.214807012608	-163.484121627083	NA	1992.91517448601	16.0881158983195	-163.610812741779	NA	1992.91517449053	16.8293938891421	-162.869523438756	NA	1992.91504903482	16.0856229733864	-163.613305665648	NA	1992.91517447873	0.00251090372421177	-116.384854259761	112.759785103597	2790.17787322855	16.1481928457528	-163.550735793339	NA	1992.91517447937	16.1728285258327	-163.526100113422	NA	1992.91517448117	0.0350868366945186	FALSE
Operative procedures - secondary OPCS4: P09.8 Other specified other operations on vulva	41210	41210.P098	Categorical multiple	240	Health-related outcomes > Hospital inpatient > Summary Operations	2005	NA	NA	NA	NA	NA	NA	NA	NA	NA	binary	383269/40(383309)	0.312422454710885	0.0110385695943557	-0.0103280277584942	0.0329241688620023	0.0109819936147431	0.0166076670695907	FALSE	binary	390386/41(390427)	0.956525565712206	0.705209164577667	-0.928746858118216	2.68133307525305	0.866096460843803	0.0611010196293731	-2.05944686159045	2.18164890851687	1.00006145229349	0.69983706789673	-0.934114942512071	2.6759581811943	0.866094453608549	0.655925940995787	-0.978023121373864	2.63204500863125	0.866092982731533	0.0131243551144423	-2.10742491721071	2.13367365201737	1.00006234342862	0.292239394970776	-1.50556248711067	2.31947514168321	0.912942357036471	-0.0609424575917442	-2.18148454849378	2.05959963861219	1.0000577642392	0.988191340259705	-0.479899256980131	2.90891052425988	0.816565872896499	0.65067585655832	-0.983276054329545	2.62679691723625	0.866094410811096	0.648783460068109	-0.985164611123233	2.62490182895928	0.866092483442609	0.666625696040564	-0.967337419269821	2.64275454456001	0.866100006166546	0.048276390043309	FALSE
Operative procedures - secondary OPCS4: D17.3 Division of adhesions of ossicle of ear	41210	41210.D173	Categorical multiple	240	Health-related outcomes > Hospital inpatient > Summary Operations	2005	NA	NA	NA	NA	NA	NA	NA	NA	NA	binary	383289/20(383309)	0.987626137587873	0.000238056715233109	-0.0300142323823911	0.0307214808775876	0.0153500819253096	0.0493718701433259	FALSE	binary	390407/20(390427)	0.482532553318467	15.8910526500949	-64.4864586740306	NA	1203.04928810491	15.2551480372788	-65.1223771706136	NA	1203.04949590999	16.3024200179764	-56.4257034773768	NA	1203.04921884044	16.2500573257361	883.718082094886	538.822957908488	1203.04921883369	15.8950217375653	-64.4824895865761	NA	1203.04928810514	15.7653131836197	-64.6121981404752	NA	1203.04928810445	15.8206754970341	-64.5568358268842	NA	1203.0492881018	15.0817692830343	-65.2957559247704	NA	1203.04949590868	-0.00153458091317472	-51.6312133754124	51.628144213586	1684.34438296623	15.1355153480968	-65.2420098596088	NA	1203.04949590719	16.2615860469599	-64.115920649164	NA	1203.04921883535	0.0279299181941467	FALSE
Operative procedures - secondary OPCS4: K24.4 Repair of left ventricular aneurysm	41210	41210.K244	Categorical multiple	240	Health-related outcomes > Hospital inpatient > Summary Operations	2005	NA	NA	NA	NA	NA	NA	NA	NA	NA	binary	383299/10(383309)	0.578667804446752	0.012137252350371	-0.0306331261453665	0.0571775661797002	0.0219862415917444	0.0295566396131929	FALSE	binary	390417/10(390427)	0.638046126186511	-16.1381213526965	NA	159.797362127343	1958.33537420147	-16.1397008240978	NA	146.165027030023	2011.61392369562	-16.1445013124091	NA	159.720593097153	1957.55187445517	0.660638694156096	-1.68511160323546	3.72961370440965	1.22478496975964	0.028149682307814	-3.2022461936236	3.2585456934481	1.41425850263463	-0.0994595958699221	-3.32985419586732	3.13093510140953	1.41425750856626	-0.0559703089402344	-3.28635269506845	3.1744121190056	1.41424811023208	-0.108870069099052	-3.3392508026198	3.12151065759977	1.41424682280954	0.661514402030239	-1.68425573108438	3.73050179011706	1.22479571605611	-0.0467935500622428	-3.27717583667873	3.18358874739636	1.41424802195534	-16.1419422174194	NA	156.437199461541	1920.97598116175	0.0351196465287195	FALSE
Operative procedures - secondary OPCS4: Z44.8 Specified vagina NEC	41210	41210.Z448	Categorical multiple	240	Health-related outcomes > Hospital inpatient > Summary Operations	2005	NA	NA	NA	NA	NA	NA	NA	NA	NA	binary	383279/30(383309)	0.0480380689353162	-0.0251343844122192	-0.0512079083806497	-0.000214945772639869	0.0129246718079897	0.00353565878086686	FALSE	binary	390397/30(390427)	0.114181548550557	-0.39572517475695	-1.7598173743195	0.857422585171079	0.645587105432478	-0.34467798757209	-1.7087682695387	0.908467541845418	0.645585944435309	-0.686551666139831	-2.24244672824061	0.64606338447112	0.707185452512575	-1.82979356723527	-4.76825695204943	-0.0625621687085464	1.08017373031068	-1.78119449692889	-4.71966201291734	-0.0139525604946038	1.08017770873017	-1.21649515297538	-3.13721967132127	0.251604714926115	0.81657018402319	-15.8759983370272	NA	21.8876175744148	672.633522280195	-1.90113532295111	-4.83959811245527	-0.133905415058305	1.08017315981133	-0.449896100369022	-1.8139813664045	0.803243509660084	0.645582887102333	-0.737668291339273	-2.29356026388121	0.594942650629187	0.707183429753161	-1.82246078716974	-4.76093137701547	-0.0552110100748094	1.08018066888487	0.00793560523207489	FALSE
Operative procedures - secondary OPCS4: X36.1 Blood donation	41210	41210.X361	Categorical multiple	240	Health-related outcomes > Hospital inpatient > Summary Operations	2005	NA	NA	NA	NA	NA	NA	NA	NA	NA	binary	383277/32(383309)	0.0917982384815137	0.0208322245869213	-0.00334407952393598	0.0461437657297276	0.0125488919828719	0.00594888620272837	FALSE	binary	390395/32(390427)	0.397534878022132	-13.2034340808765	NA	11.606809937796	449.683283642839	1.16576185332266	-0.88978989196607	4.1722814824654	1.15472973214927	0.0130747942382081	-3.21729512133156	3.24344471143733	1.41423733239672	1.35112577066199	-0.559932120195207	4.32475259606133	1.11806198858189	0.709841021923326	-1.63588873148264	3.77880423191968	1.2247733628109	1.27434454091688	-0.636721748241982	4.24797505594324	1.11806549807515	0.634170612384773	-1.71155317596369	3.70313013909242	1.22477015230968	1.50258648235783	-0.322110731400542	4.4553950309614	1.09547385363233	1.34503816156284	-0.566022767633415	4.31866632111196	1.1180632577958	1.33879405060491	-0.572263811876215	4.31242086463417	1.11806197745091	0.669106644015033	-1.67662031606645	3.73806812608414	1.22477185769922	0.0237083861936218	FALSE
Operative procedures - secondary OPCS4: F04.2 Reconstruction of lip using skin flap	41210	41210.F042	Categorical multiple	240	Health-related outcomes > Hospital inpatient > Summary Operations	2005	NA	NA	NA	NA	NA	NA	NA	NA	NA	binary	383233/76(383309)	0.0571971013728859	0.0151307620961491	-0.000459617827226082	0.0310802729331614	0.00802584371600846	0.00413356933172164	FALSE	binary	390350/77(390427)	0.198070612129669	0.425202534387613	-0.827893460445733	1.78925077117236	0.645560360886347	0.475294933740175	-0.777804374704754	1.83934596972783	0.645562070910879	-0.680279857616404	-2.65636885101073	0.953626375599475	0.866056703980754	0.189771005717485	-1.13993146057964	1.58617880134305	0.670878819106182	0.247857686934956	-1.08185219380973	1.64427226687123	0.670882838918311	-0.0999883797589008	-1.54212089215886	1.3421442373143	0.707165048910358	0.858989853295415	-0.236281657661898	2.15263388664657	0.591673393530228	0.901984415966847	-0.171208352473956	2.1853400651622	0.583938754241448	0.777456517748731	-0.344595993191467	2.08343554361328	0.60099317863024	0.966147408218115	-0.107049896354682	2.24950630003685	0.583940850992304	-0.0195801247078605	-1.46170852713667	1.42254831348327	0.707162740154433	0.0129861323767444	FALSE
Operative procedures - secondary OPCS4: Y16.1 Exteriorisation of organ NOC	41210	41210.Y161	Categorical multiple	240	Health-related outcomes > Hospital inpatient > Summary Operations	2005	NA	NA	NA	NA	NA	NA	NA	NA	NA	NA	NA	NA	NA	NA	NA	NA	NA	NA	binary	390417/10(390427)	0.865094416009538	-16.1110637085722	NA	157.769469308421	1934.11193010117	0.0755451979099672	-3.15485498817712	3.3059455575816	1.41426189413018	-16.1193416207183	NA	157.790276728826	1934.43545273883	-0.0313772163041048	-3.26176552896473	3.19901114433758	1.41425273041144	0.0315270474028344	-3.19887440826181	3.26192865935661	1.41426286226936	-0.0939081362440909	-3.32430947338293	3.13649330883739	1.41426275281143	-0.0555834904921779	-3.28597089560619	3.17480395170544	1.41425202946856	0.58350945325928	-1.76224551897406	3.65248725009865	1.22478749034354	-16.107702678068	NA	153.099987514609	1882.13485769875	-0.0455909659334673	-3.27597814007654	3.18479621084782	1.41425183892779	-0.0199098846018571	-3.25029924304238	3.21047944789999	1.41425350488147	0.0445470055557986	FALSE
Operative procedures - secondary OPCS4: Z06.9 Spinal cord NEC	41210	41210.Z069	Categorical multiple	240	Health-related outcomes > Hospital inpatient > Summary Operations	2005	NA	NA	NA	NA	NA	NA	NA	NA	NA	binary	383265/44(383309)	0.710486441029523	0.00384677321671824	-0.0164559433009261	0.0243769938185297	0.0103723798470502	0.0360429977551373	FALSE	binary	390383/44(390427)	0.956781326985285	-0.271915757463644	-1.89674373828327	1.24032542540683	0.763806835266316	-0.624614768903375	-2.60069380057307	1.00927718095368	0.866058156930691	-0.679682635853167	-2.65576047619144	0.954207555473365	0.866053906724885	0.188530775146947	-1.14115122106506	1.58491995982081	0.670867837533389	-0.268294229824907	-1.89312431632741	1.24394938332672	0.763808159740416	0.114400297723724	-1.21528941096487	1.5107965283785	0.670872009763948	0.347196794140676	-0.905871281841248	1.71122132969049	0.645545990316619	-0.107533605512112	-1.54964140417506	1.33457419085767	0.707151029762796	-0.039363429239555	-1.48147623475008	1.40274940699538	0.707153921992928	-0.740997355799629	-2.71707282322566	0.892889348828744	0.866046578888504	-0.0222000340618773	-1.4643107242786	1.41991067218844	0.707152710403881	0.0482829520101492	FALSE
Operative procedures - secondary OPCS4: L52.1 Endarterectomy of iliac artery and patch repair of iliac artery	41210	41210.L521	Categorical multiple	240	Health-related outcomes > Hospital inpatient > Summary Operations	2005	NA	NA	NA	NA	NA	NA	NA	NA	NA	binary	383299/10(383309)	0.689078534066317	-0.00868584287170677	-0.0525374154478743	0.0342739583394616	0.0217360928710978	0.0349594197893283	FALSE	binary	390417/10(390427)	0.365316236269421	0.0047698472376262	-122.609972780988	122.619512475464	2809.57572029875	16.2521556626123	-161.583844446597	NA	1979.57424431462	16.8881545063301	-160.947834257329	NA	1979.57411802209	16.1476903482925	-161.688309760688	NA	1979.57424431208	16.8984922296724	-160.937496534692	NA	1979.57411802994	16.7711652743851	-161.064823490054	NA	1979.57411803078	0.00153245124576569	-120.419536162792	120.422601065284	2759.31020477914	16.0727200672588	-161.763280041554	NA	1979.57424431022	16.1459332085904	-161.690066900769	NA	1979.57424431629	0.000408495159193178	-120.749514887378	120.750331877697	2766.84553334792	0.00307822447650231	-121.452959981076	121.459116430029	2783.02534190895	0.0220678944835732	FALSE
Operative procedures - secondary OPCS4: A57.4 Injection of destructive substance into spinal nerve root	41210	41210.A574	Categorical multiple	240	Health-related outcomes > Hospital inpatient > Summary Operations	2005	NA	NA	NA	NA	NA	NA	NA	NA	NA	binary	383291/18(383309)	0.537276297813825	-0.00999007479098732	-0.0424255394484457	0.0218400031891798	0.0162245534350516	0.0275556898635814	FALSE	binary	390408/19(390427)	0.215045966512174	-15.1991604692217	NA	68.097775310808	1220.8911342474	0.76047064086107	-1.58525882690403	3.82943299245723	1.22477359135711	0.705196064307798	-1.64053121509517	3.77415705935978	1.22477241067408	0.658114573112364	-1.68761030964875	3.72707409369366	1.22477112369342	1.40521118745829	-0.505862088392166	4.37884389274121	1.11806864308709	-0.108744115370637	-3.3391209829306	3.12163277503313	1.41424354550092	1.03995140827843	-1.0155961214038	4.04646812535905	1.15472806451806	0.584747763433465	-1.76097676842174	3.6537070603956	1.22477093105637	-15.1990568586617	NA	65.835483809255	1187.73099325689	-15.1997040539528	NA	65.5549131346444	1183.62812811583	0.670448474474826	-1.67527975847517	3.73941006612377	1.224772928125	0.0140579202939761	FALSE
Operative procedures - secondary OPCS4: M06.4 Attention to nephrostomy tube NEC	41210	41210.M064	Categorical multiple	240	Health-related outcomes > Hospital inpatient > Summary Operations	2005	NA	NA	NA	NA	NA	NA	NA	NA	NA	binary	383277/32(383309)	0.20537548936186	0.0155349470642105	-0.00843751554310541	0.0403820708790791	0.0123799460530623	0.011353824900708	FALSE	binary	390395/32(390427)	0.0802092488367385	0.934448045610788	-0.600246068726295	2.87790930502842	0.836706524833721	-14.8750499014652	-217.472339846352	24.1811510846502	754.605601561038	-14.8770466928074	NA	25.5307132835008	734.353668079576	-0.0338548086163055	-2.15436305787669	2.08665345328397	1.00003630797412	0.428119180401323	-1.36963372886848	2.45531609987784	0.912915652960768	0.300174427403039	-1.49757715725127	2.32737029488646	0.912914927753133	0.635734920074679	-0.998161721324496	2.61181760340711	0.866066905239696	-0.107894116204418	-2.22840115271875	2.01261291615754	1.00003553038307	-0.0368706822622498	-2.15738341805644	2.08364210039683	1.00003917576341	1.20516080849303	-0.214979987543507	3.10903693632648	0.801829059760964	-0.0209264859907375	-2.14143512201483	2.09958216253223	1.00003655421372	0.00587077299969378	FALSE
Operative procedures - secondary OPCS4: C47.4 Gluing of cornea	41210	41210.C474	Categorical multiple	240	Health-related outcomes > Hospital inpatient > Summary Operations	2005	NA	NA	NA	NA	NA	NA	NA	NA	NA	binary	383296/13(383309)	0.549326143305401	-0.0114142178978648	-0.0499246889640106	0.026091287708546	0.0191145903632904	0.0281147470212399	FALSE	binary	390412/15(390427)	0.717879974309205	-1.081401326688	-4.0879246862556	0.974160300705402	1.15473458063729	-16.2870944784093	NA	78.0527321730084	1247.84826779845	-1.08457796532336	-4.091099336212	0.970979564081423	1.15473271019245	-1.13277676096441	-4.13929592993447	0.922776258481634	1.15473064340419	-0.383976689524312	-2.41117631817027	1.41378010938241	0.91291793720074	-0.512033054231275	-2.53923525371079	1.28572699383561	0.912919712425839	-1.15643157255737	-4.16295043667393	0.89912082532153	1.15473035769418	-0.513177529964217	-2.54036446727308	1.28456309607116	0.912909141139374	-16.2866477157833	NA	73.0844654395836	1182.12628431269	-1.14658049463589	-4.1531000252735	0.908973240294329	1.15473097897614	-1.1198968727886	-4.12641655531941	0.935657203032662	1.1547311261502	0.0384421890721379	FALSE
Operative procedures - secondary OPCS4: D20.3 Removal of ventilation tube from tympanic membrane	41210	41210.D203	Categorical multiple	240	Health-related outcomes > Hospital inpatient > Summary Operations	2005	NA	NA	NA	NA	NA	NA	NA	NA	NA	binary	383256/53(383309)	0.212324067540375	-0.0117799614417704	-0.0305410092782273	0.0067250083732969	0.0094716351543169	0.0116711276118114	FALSE	binary	390373/54(390427)	0.971066869675015	0.0146648975932659	-1.26515026301116	1.29448006355418	0.632507894870789	0.0678353871585808	-1.21198027049263	1.34765105191267	0.632508173714897	-0.209796459295224	-1.60618776453963	1.11988789104412	0.670869180666015	-0.0349660532433782	-1.31477577108748	1.24484366692522	0.632504847612267	0.0179348233226045	-1.26188214346613	1.2977518022688	0.632508907637108	0.225977855032952	-0.916111111472066	1.44361045722164	0.585596674722979	-0.281855305761881	-1.6782418666862	1.04782381442343	0.670866350898526	-0.107196517551182	-1.38700497465951	1.17261194240204	0.632504141187702	-0.956864593923051	-2.90031404686485	0.577811862913655	0.836684144707369	-0.558656729663353	-2.14300682653153	0.846421037909466	0.730338985657679	-0.246266645447784	-1.64265616784573	1.08341573608343	0.670868116102227	0.0488494684806859	FALSE
Operative procedures - secondary OPCS4: E27.8 Other specified other operations on pharynx	41210	41210.E278	Categorical multiple	240	Health-related outcomes > Hospital inpatient > Summary Operations	2005	NA	NA	NA	NA	NA	NA	NA	NA	NA	binary	383296/13(383309)	0.613005032816524	0.00967997050472351	-0.027800945765528	0.048611211088873	0.0192150930116183	0.0311496287342428	FALSE	binary	390414/13(390427)	0.111896112459586	0.0131887054532138	-3.21718326381606	3.24356066425769	1.41424001054837	-16.2019951389901	NA	149.351151235662	2068.71804758477	1.11264770460678	-0.942911084427979	4.1191697293694	1.15473332480313	-16.2019331573721	NA	141.074253602037	1965.29086356476	0.0162480462765744	-3.21412506324945	3.24662115232327	1.41424088864845	-16.2037106194795	NA	135.215897828647	1892.10826622394	1.03975129345177	-1.01579542472274	4.04626737708704	1.1547277634085	-16.2009328599823	NA	135.506112248177	1895.70001557553	-16.2029498707584	NA	140.629297257485	1959.74348529294	0.645239648759681	-1.70048500010225	3.71419883137195	1.22477109918518	0.668991737761328	-1.67673852811734	3.73795437534757	1.22477411505541	0.00779342928387069	FALSE
Operative procedures - secondary OPCS4: S25.2 Local fasciocutaneous subcutaneous pedicle flap NEC	41210	41210.S252	Categorical multiple	240	Health-related outcomes > Hospital inpatient > Summary Operations	2005	NA	NA	NA	NA	NA	NA	NA	NA	NA	binary	383273/36(383309)	0.0151752164780477	0.0286515394697421	0.00543066366075921	0.0532415988124411	0.0121298335984565	0.00144620963564151	FALSE	binary	390391/36(390427)	0.344635734546471	-0.674014201699612	-3.74298014247156	1.67172196829308	1.22477585754374	0.0694823280429219	-2.05103222026338	2.18999690517212	1.00004084980239	0.0126979484286447	-2.10781318787055	2.13320910251407	1.00003867307547	0.371834588029536	-1.42591149716289	2.39902575564356	0.912912262610058	-0.669234356436761	-3.73820245056766	1.67650531310735	1.22477778353759	0.304169731528604	-1.49358804916872	2.33137023581914	0.912918684076402	0.347886565504403	-1.44985838134	2.37507682257182	0.912911636868486	0.295822044430642	-1.50192092349397	2.3230107116938	0.912910546494056	1.06423304496372	-0.403814685377883	2.98492608863811	0.816546957437926	1.34052301884568	-0.0435595471386067	3.2314752470462	0.790616700966582	-0.0200527294414905	-2.14056327317685	2.10045784047486	1.00003829761227	0.0209764206658209	FALSE
Operative procedures - secondary OPCS4: S37.8 Other specified other graft of skin	41210	41210.S378	Categorical multiple	240	Health-related outcomes > Hospital inpatient > Summary Operations	2005	NA	NA	NA	NA	NA	NA	NA	NA	NA	binary	383290/19(383309)	0.363615276549557	0.0144481095845418	-0.0165975305298151	0.046874260341203	0.0160318169935229	0.0190770160594025	FALSE	binary	390408/19(390427)	0.713419609074474	15.316514952415	-33.5938671123637	NA	736.184726006378	14.2707460751952	-34.6396660714269	NA	736.185178789462	14.2161183493376	-34.6942937972675	NA	736.185178789206	14.1680109282619	-33.4266116023157	NA	736.185178785452	14.2211107013496	-10.5394639584787	293.482982219517	736.185178793779	14.785953478388	-35.5854308608738	NA	736.184839208403	14.1443131780103	-33.4503093525663	NA	736.185178785434	15.4819592259354	-30.9194855327652	NA	736.184669403386	14.1627111277799	-30.1521156691108	NA	736.185178789727	14.8485323820728	-31.552923078673	NA	736.184839197271	14.8731437632203	-31.5283116976865	NA	736.18483919982	0.0382715779342928	FALSE
Operative procedures - secondary OPCS4: Z65.9 Jaw NEC	41210	41210.Z659	Categorical multiple	240	Health-related outcomes > Hospital inpatient > Summary Operations	2005	NA	NA	NA	NA	NA	NA	NA	NA	NA	binary	383292/17(383309)	0.870214464491663	-0.00271943768447567	-0.0356962588043309	0.0302620210787519	0.0166428400992626	0.043731652564324	FALSE	binary	390410/17(390427)	0.902616087309126	-0.678642038967519	-3.74760527082266	1.66708896343686	1.22477445416767	-0.626299855327395	-3.69526176386474	1.71942899634035	1.22477329917335	-0.681029463095874	-3.74999070109833	1.66469830418456	1.22477271501775	0.370192228482904	-1.42754216710318	2.39737426364186	0.912905686731508	-14.894921132322	NA	38.3971449687825	742.20777345863	-0.110540951233806	-2.23105795444081	2.00997610107733	1.00004215968966	-0.058979364719041	-2.17947949883783	2.0615207669812	1.00003140157481	-0.801092057528346	-3.87005150489265	1.54463281384003	1.22477115503898	-0.733675519244816	-3.8026379250514	1.61205416039618	1.22477373718881	-0.0471660864283004	-2.16766674945864	2.07333458415522	1.00003174154827	-0.716747045263895	-3.78570889489399	1.62898170877085	1.22477324736525	0.0461525001093661	FALSE
Operative procedures - secondary OPCS4: Z06.5 Cerebrospinal fluid	41210	41210.Z065	Categorical multiple	240	Health-related outcomes > Hospital inpatient > Summary Operations	2005	NA	NA	NA	NA	NA	NA	NA	NA	NA	binary	383280/29(383309)	0.798148276140992	-0.0032588645598655	-0.028406367371673	0.0218649925309456	0.012741899394574	0.0402521153514074	FALSE	binary	390398/29(390427)	0.708345755157682	-1.08650007411939	-4.09302045599945	0.969055015258857	1.15473155382505	0.067830468659447	-1.61925492355674	1.75491587694624	0.816540141261484	0.0154972200807366	-1.67159172920779	1.70258625496777	0.816542277687092	-0.440332672932245	-2.46751665233946	1.35740416927393	0.912907009289548	0.0154106221184582	-1.67167543411034	1.70249664902425	0.816540522732778	-0.519597933429964	-2.54678560453966	1.27814353081732	0.912909547796921	-0.464262310691061	-2.49144565788017	1.33347372898932	0.912906571871772	-0.104904458979409	-1.7919865784745	1.58217772015539	0.816538207508753	0.245194997270678	-1.26704538580438	1.87002235308649	0.763806572299482	-15.2968068117457	NA	25.8706455523787	716.843939559157	-0.0245139930334169	-1.71159831691279	1.66257030685596	0.816539493861691	0.0380790935736471	FALSE
Operative procedures - secondary OPCS4: X95.1 Immune response drugs Band 1	41210	41210.X951	Categorical multiple	240	Health-related outcomes > Hospital inpatient > Summary Operations	2005	NA	NA	NA	NA	NA	NA	NA	NA	NA	binary	383292/17(383309)	0.827271221308357	0.00363764838399531	-0.0291400402784444	0.0369848792332852	0.0166848375240923	0.0416810568122949	FALSE	binary	390410/17(390427)	0.0324249010263331	-0.00254783321299717	-93.8508168273861	93.8457211609601	2830.82927486371	17.362710219688	-124.730132845943	NA	1994.507132472	16.9051215091024	-125.18772453329	NA	1994.50717425575	17.2601639844017	-124.832679081134	NA	1994.50713247066	16.2113479312137	-125.881507040891	NA	1994.50729959897	16.7749248780858	-125.317921164191	NA	1994.50717425413	16.8306965369608	-125.262149505165	NA	1994.50717425201	0.00244371486403554	-91.1033437891593	91.1082312188873	2748.10535282132	-0.00211088708182507	-92.5772832365694	92.5730614624056	2792.42772212191	-0.000693912628257991	-92.4182486261311	92.4168608008745	2787.67336039566	17.5578411689975	1474.59231035856	878.129875664133	1994.50711158128	0.00272540356096067	FALSE
Operative procedures - secondary OPCS4: L35.8 Other specified transluminal operations on cerebral artery	41210	41210.L358	Categorical multiple	240	Health-related outcomes > Hospital inpatient > Summary Operations	2005	NA	NA	NA	NA	NA	NA	NA	NA	NA	binary	383297/12(383309)	0.938946746268405	0.00151849054294046	-0.0376841096405671	0.0412610676584566	0.0198301392794942	0.0469392160248662	FALSE	binary	390415/12(390427)	0.479430053269805	0.014936733980679	-3.21543524100915	3.24530871283458	1.41424011301499	-16.201783082254	NA	155.93893694157	2069.23571311809	0.0135765056474828	-3.21679395239895	3.24394697802344	1.41423895240906	0.658332038273025	-1.68739179034899	3.7272906480292	1.22477070205748	-16.2016006653478	NA	151.690067494444	2018.1595362395	0.583041445620688	-1.76270150785843	3.65201190271246	1.22478101607151	-16.2021627528237	NA	145.404621503258	1942.61142522568	0.586008020183129	-1.75971828488166	3.65496816524454	1.22477203825336	0.652945156562024	-1.69278615972315	3.72190840886458	1.22477474239134	-16.202637815231	NA	146.30946770754	1953.4939351665	-0.022799657897559	-3.25316870087888	3.20756938419396	1.41423786017405	0.0277833676013824	FALSE
Operative procedures - secondary OPCS4: T31.8 Other specified other operations on anterior abdominal wall	41210	41210.T318	Categorical multiple	240	Health-related outcomes > Hospital inpatient > Summary Operations	2005	NA	NA	NA	NA	NA	NA	NA	NA	NA	binary	383220/89(383309)	0.00808086792630948	-0.0194084009057126	-0.0340797655609195	-0.00502229653895506	0.00739645115130612	0.0010145052667933	FALSE	binary	390337/90(390427)	0.00592267936378329	0.530111010586894	-0.460619653532309	1.60839179753232	0.516471824322521	0.476073614855304	-0.544031903607309	1.56917169792931	0.527120491090993	1.05514844307269	0.176604376134388	2.07478386881041	0.474937302434871	0.25410638699103	-0.802224530104763	1.36520249984848	0.540129773952306	-0.381468163905991	-1.74551194335266	0.871622715113487	0.645557800636673	0.590612068049255	-0.355378601512318	1.64590642553987	0.500075526613386	-0.462855960721809	-1.82689266014342	0.790226501518621	0.645553450149896	0.178768871624428	-0.877557521959835	1.28986085088542	0.540127411282591	-0.728314626033616	-2.28417121680386	0.604249003014209	0.707159823983806	0.107403909424114	-0.99480304140477	1.24093128893507	0.556414320714578	-1.11939237194656	-3.04007832743929	0.348644127497089	0.81652490375527	0.000791810665383438	FALSE
Operative procedures - secondary OPCS4: M44.4 Endoscopic removal of blood clot from bladder	41210	41210.M444	Categorical multiple	240	Health-related outcomes > Hospital inpatient > Summary Operations	2005	NA	NA	NA	NA	NA	NA	NA	NA	NA	binary	383273/36(383309)	0.990677623296606	-0.000133550578086895	-0.0225964658658718	0.0224424635139503	0.0114293642467509	0.0495056984976688	FALSE	binary	390391/36(390427)	0.150943161416263	-15.9735480088024	-184.079111258986	19.5781501084554	682.62261732298	-1.17442045079216	-3.07838257468879	0.245871281306069	0.801894520402308	-0.832193013928812	-2.36712265984977	0.448165012881504	0.690187473380518	-1.28451529881472	-3.18846679968062	0.135757580733085	0.801886425329254	-1.21961600156765	-3.12357730171872	0.200674363555149	0.801893907446906	-0.657008425350595	-1.99696038079249	0.54060089022548	0.626913130080971	-0.901428154051105	-2.43635257883895	0.378922598858764	0.690183982424137	-1.36176544901457	-3.26571206440776	0.0584987541039861	0.80188270146142	-0.181682094198891	-1.31536699217886	0.920691879120055	0.556503115394746	-0.607093900593224	-1.94704675575367	0.590516177053447	0.626913609539794	-1.96938875974819	-4.89760749450017	-0.242962148677514	1.06912353515761	0.0101404260903802	FALSE
Operative procedures - secondary OPCS4: Z11.8 Specified sacral plexus NEC	41210	41210.Z118	Categorical multiple	240	Health-related outcomes > Hospital inpatient > Summary Operations	2005	NA	NA	NA	NA	NA	NA	NA	NA	NA	binary	383280/29(383309)	0.690882928471797	0.00508070072122427	-0.0199551310696775	0.0305218601735702	0.0127941230247706	0.0350457606630979	FALSE	binary	390397/30(390427)	0.934705636714001	-0.680826809306608	-2.65691651706183	0.953080552541358	0.86607248982067	-0.629125360355124	-2.60521409017857	1.00478057259089	0.866071784579583	-1.37665332689293	-4.35028559990005	0.534420506770111	1.11806689533621	-0.729648714416535	-2.70573328317853	0.904251248466111	0.866068794082426	-0.67877563877173	-2.65486694279253	0.955134016865107	0.866073636375923	-0.113721356766002	-1.5558596659576	1.32841695903602	0.707168567179947	-0.753322758611388	-2.72940673500943	0.880576350684312	0.86606836675534	-0.396226856085242	-2.02106175875935	1.11602223879073	0.763811436129868	-0.0423279101062032	-1.48445496129679	1.39979912294149	0.70716212156154	-1.43241092877381	-4.4060415305281	0.478659167689299	1.11806400562886	-0.314077921184125	-1.93892197859483	1.19818163738517	0.763817136762574	0.0473948991644429	FALSE
Operative procedures - secondary OPCS4: E59.1 Needle biopsy of lesion of lung	41210	41210.E591	Categorical multiple	240	Health-related outcomes > Hospital inpatient > Summary Operations	2005	NA	NA	NA	NA	NA	NA	NA	NA	NA	binary	383291/18(383309)	0.166560039368302	0.0228494191450189	-0.00937690779201735	0.0572797622302004	0.0168237252130974	0.0095298739423243	FALSE	binary	390407/20(390427)	0.295591833987278	0.0202918085681616	-3.21008567799505	3.25066932398101	1.41424422260062	-15.1677797783346	-517.897343106141	-320.756998109645	1235.85940206215	0.0135254222684045	-3.21684993527914	3.24390079324101	1.4142425821512	0.660045028239028	-1.68569183538421	3.72901180899398	1.22477767026662	1.12453389609331	-0.931043484958801	4.13106508686502	1.15474186481208	-15.1604268881365	NA	60.2005146790485	1130.11150751231	-0.0569171102305931	-3.28729114175388	3.17345693314983	1.41424156351066	0.989330274900543	-1.06622963844808	3.9958528449636	1.154733802334	-0.0331813826537441	-3.26356178921193	3.19719907142518	1.41424647155329	1.05240392675385	-1.00315855017637	4.05892776634987	1.15473498830287	1.36625255469171	-0.544823912399522	4.33988644970756	1.11807002176428	0.0184413141432259	FALSE
Operative procedures - secondary OPCS4: N13.4 Biopsy of testis	41210	41210.N134	Categorical multiple	240	Health-related outcomes > Hospital inpatient > Summary Operations	2005	NA	NA	NA	NA	NA	NA	NA	NA	NA	binary	383276/33(383309)	0.141983824771766	0.0177879239615178	-0.00589389817506666	0.0424358353498301	0.0122578396743109	0.00830167501295113	FALSE	binary	390394/33(390427)	0.0596538598497908	0.0136486786386282	-2.10694600195082	2.13424322352907	1.00009148420113	0.48417561180714	-1.31368381628781	2.51145690246392	0.912974051463209	0.436918442803443	-1.36094912790675	2.4642063706746	0.912978574156365	-0.029906611295477	-2.15049571987512	2.09068257661016	1.00008800469984	-0.67167364260716	-3.74068712024471	1.67413856812553	1.22481809177972	-0.802196204989322	-3.87120497934555	1.54360834990934	1.22481398441902	-16.6632366410743	-252.31158054955	76.4974447365292	1735.109381291	1.00064561219399	-0.467526693550097	2.92141374353852	0.816602766893145	0.875600020730731	-0.659216947040478	2.81913926506627	0.836764208497865	1.19711916910416	-0.223168689317357	3.10107916480201	0.80189286027758	-0.70476246556803	-3.77377597732003	1.64104989817962	1.22481814103749	0.00456931624305525	FALSE
Operative procedures - secondary OPCS4: L21.1 Bypass of segment of ascending aorta by anastomosis of aorta to aorta NEC	41210	41210.L211	Categorical multiple	240	Health-related outcomes > Hospital inpatient > Summary Operations	2005	NA	NA	NA	NA	NA	NA	NA	NA	NA	binary	383299/10(383309)	0.467288399016429	-0.0158329091832016	-0.0605866550759117	0.026933453724259	0.0219111542954843	0.024095579347263	FALSE	binary	390417/10(390427)	0.567160279506212	16.1549800138847	-157.102659489037	NA	1931.61497396399	16.2071121925186	-157.050527310604	NA	1931.61497396624	16.8402189885812	-156.417408905206	NA	1931.61484453607	16.1001914862315	-157.157448016361	NA	1931.61497396033	16.8553576425307	-156.402270251943	NA	1931.61484454371	16.0347157603904	-157.222923742903	NA	1931.61497396813	0.00317685989909894	-117.29066959237	117.297023312168	2692.5171552562	-0.00234043482139145	-115.951483191989	115.946802322346	2661.64905878473	16.1024191396259	-157.155220363586	NA	1931.61497396724	16.0858345850761	-157.171804917477	NA	1931.61497395989	0.00377314143487233	-118.271790231208	118.279336514078	2715.05277608935	0.0318889715210639	FALSE
Operative procedures - secondary OPCS4: Z03.8 Specified upper cranial nerve NEC	41210	41210.Z038	Categorical multiple	240	Health-related outcomes > Hospital inpatient > Summary Operations	2005	NA	NA	NA	NA	NA	NA	NA	NA	NA	binary	383286/23(383309)	0.485559167365819	-0.00998976936928345	-0.0385883346145032	0.018134417702053	0.0143524977435753	0.0249740977378691	FALSE	binary	390404/23(390427)	0.0544524864062971	0.0176019466312337	-1.66949039452998	1.7046943545651	0.816544267580928	-1.03077457461019	-4.03729806368211	1.02478678675312	1.15473439807055	0.0118057018588147	-1.67528221302179	1.69889362786254	0.816541618192043	-0.034421844134041	-1.72150788179712	1.65266422311331	0.816540507081079	-16.2818301954083	NA	60.0785495210464	1214.78400997111	-16.2792435922676	NA	55.3345533449915	1139.27269266779	-1.15692816815189	-4.163448114624	0.898625940046093	1.15473107330751	-1.20826240113828	-4.21478159815665	0.847290145957873	1.15473036582682	-0.0366993902546445	-1.72379486103641	1.65039620196869	0.816546145340759	0.464730689763684	-0.940358994978063	2.04909042784772	0.730345315363216	-16.2834568052514	NA	58.5325142864642	1190.21468607354	0.00426090380156612	FALSE
Operative procedures - secondary OPCS4: L43.4 Arteriography of renal artery	41210	41210.L434	Categorical multiple	240	Health-related outcomes > Hospital inpatient > Summary Operations	2005	NA	NA	NA	NA	NA	NA	NA	NA	NA	binary	383280/29(383309)	0.600121536534801	-0.00667904053952391	-0.0319279489967038	0.0183698726687496	0.0127484319448361	0.0305733034018304	FALSE	binary	390396/31(390427)	0.709876045441077	0.0199910281653141	-2.10053823438958	2.14052034796228	1.00004977273019	0.0731334071176221	-2.04739703274799	2.19366390813229	1.00005053027991	0.0153491290455731	-2.10517843021399	2.13587669467819	1.00004867101304	1.06579452724259	-0.402270617847556	2.98649794430962	0.816554385001735	0.431197032014586	-1.36657868247492	2.45841176801068	0.912928096875623	-0.796089794773325	-3.86506489386566	1.54966148510612	1.22477594342287	-0.0564881351331619	-2.17701241997166	2.06403617514404	1.00004657988728	0.585595176489358	-1.04832483397171	2.56169362785361	0.866078454518042	-0.0346465075529346	-2.1551767655324	2.08588382993191	1.00005040426574	-0.741295391789732	-3.81026841838878	1.6044523798317	1.22477736535063	0.672855162877307	-0.96106849984794	2.6489561535077	0.866080278369845	0.0381315893083687	FALSE
Operative procedures - secondary OPCS4: S26.1 Axial pattern local subcutaneous pedicle flap of skin to head or neck	41210	41210.S261	Categorical multiple	240	Health-related outcomes > Hospital inpatient > Summary Operations	2005	NA	NA	NA	NA	NA	NA	NA	NA	NA	binary	383286/23(383309)	0.365123585974672	0.0130672268467706	-0.015114781710574	0.0422982889494931	0.0145264717801096	0.0191590398894837	FALSE	binary	390404/23(390427)	0.607422054800795	15.2955557179031	-30.5239466002317	NA	726.852655759415	14.9418183973872	-30.877691148084	NA	726.852770409476	14.1911990286153	-31.6283321985287	NA	726.853114354315	14.1439962721876	-31.6755349548722	NA	726.853114352982	14.8951964949384	-30.9243130507826	NA	726.852770413436	15.4611489750478	-30.358349729756	NA	726.852598439736	14.1203956996287	-31.6991355274026	NA	726.853114352529	14.0688094588443	-31.7507217681121	NA	726.85311435134	15.2412830059391	-30.5782193123477	NA	726.852655761827	14.8236072405272	-30.9959023046273	NA	726.852770404452	15.2555227812843	-30.563979536571	NA	726.85265575498	0.0337919419047202	FALSE
Operative procedures - secondary OPCS4: Y79.4 Transluminal approach to organ through aortic artery	41210	41210.Y794	Categorical multiple	240	Health-related outcomes > Hospital inpatient > Summary Operations	2005	NA	NA	NA	NA	NA	NA	NA	NA	NA	binary	383299/10(383309)	0.426469324493744	0.0174843307998607	-0.0253746762774601	0.0634561113901467	0.0222374376610735	0.022152909687446	FALSE	binary	390417/10(390427)	0.30910814839898	-16.8000200240316	NA	155.499648869307	1928.78869537359	-16.8008418451938	NA	160.185384456883	1981.25181969792	-16.8066131464266	NA	155.409431523781	1927.85257368938	-0.725385295919405	-3.79436958281235	1.6203800465982	1.22479297434504	-16.7961601804447	NA	155.79085440477	1932.00535345375	-0.792206169622518	-3.86119888684736	1.55357296772771	1.22480035130963	-0.748509265719307	-3.81749355901792	1.59725612476254	1.2247929875386	-16.8101246137591	NA	145.374120175676	1815.55275135911	0.374881236729646	-1.42293368981054	2.40212753249995	0.912949951403862	-0.740326704014567	-3.80931068990857	1.60543810079809	1.22479270183151	-0.71444998229895	-3.78343512142783	1.63131655394589	1.22479367935305	0.0190843868935649	FALSE
Operative procedures - secondary OPCS4: Z93.2 Ovarian vein	41210	41210.Z932	Categorical multiple	240	Health-related outcomes > Hospital inpatient > Summary Operations	2005	NA	NA	NA	NA	NA	NA	NA	NA	NA	binary	383290/19(383309)	0.0414797601709216	-0.032951748445941	-0.0671603868260014	-0.00125018746943446	0.0166397972712861	0.00311906406492834	FALSE	binary	390408/19(390427)	0.0876228339296244	0.70124020749271	-1.64452712056525	3.77022595433674	1.22479392054199	1.15957647618749	-0.896021476667082	4.16611789923765	1.15475116609183	1.10649239099157	-0.949104731090956	4.11303344177102	1.15475080611032	1.57197510008344	-0.252777051840237	4.52480532452258	1.0954956241311	-15.1013694109418	NA	63.3060530674734	1158.83886456451	-0.120580430198278	-3.35097379777853	3.10981291238573	1.41425612888816	-0.0620035334548106	-3.29239211699047	3.16838503778977	1.41425246089491	0.58601406017253	-1.75974923496234	3.65499740562997	1.22479179822203	-15.097290779204	NA	61.050684041219	1125.44488634451	-0.0439227008836436	-3.27431188190381	3.18646649691065	1.41425293075674	-15.1024861368256	NA	61.7001753130416	1135.12096402095	0.00628417691062601	FALSE
Operative procedures - secondary OPCS4: E34.9 Unspecified microtherapeutic endoscopic operations on larynx	41210	41210.E349	Categorical multiple	240	Health-related outcomes > Hospital inpatient > Summary Operations	2005	NA	NA	NA	NA	NA	NA	NA	NA	NA	binary	383297/12(383309)	0.486888952718193	0.0139021145377949	-0.0251498432973738	0.0550672529627179	0.0201455892349132	0.0250561215679503	FALSE	binary	390415/12(390427)	0.096233764970685	0.0040521384464125	-111.454494551702	111.462598828595	2814.02692227308	16.2530936734344	-147.68821637488	NA	1982.70286410587	16.196683102465	-147.744626945714	NA	1982.70286410423	17.2490777469685	-146.692218399905	NA	1982.70269598212	0.00508724695296446	-111.545567586443	111.555742080349	2816.35240383154	16.0815732149175	-147.859736834055	NA	1982.70286411383	16.1265175985591	-147.814792449476	NA	1982.70286410249	16.0748474022053	-147.866462645795	NA	1982.70286410207	17.535149145558	-146.406145264073	NA	1982.70267497195	0.00154778164922095	-109.759050427826	109.762145991125	2771.1583143544	0.002880867337433	-110.413691207309	110.419452941984	2787.71988070991	0.00680257229100136	FALSE
Operative procedures - secondary OPCS4: S41.9 Unspecified suture of skin of head or neck	41210	41210.S419	Categorical multiple	240	Health-related outcomes > Hospital inpatient > Summary Operations	2005	NA	NA	NA	NA	NA	NA	NA	NA	NA	binary	383292/17(383309)	0.538645153119083	-0.0102437957440522	-0.0436570887313199	0.0225107095208804	0.0166944334080952	0.0276204455189087	FALSE	binary	390409/18(390427)	0.875224416914224	-0.675857874077732	-3.74482849315249	1.6698850396396	1.22478082767029	-0.621696937320733	-3.69066687942235	1.72404489023863	1.22478023966874	0.421785671772198	-1.37597341390895	2.44898734803386	0.912919188979081	-0.0335770636960874	-2.15409084126805	2.08693673405328	1.00004006574796	-0.671294480788583	-3.74026715383936	1.67445178476148	1.22478262313354	-0.800053115422187	-3.86902487101698	1.54569165580277	1.22478182172799	-14.8613749790059	NA	34.2844964522204	703.048183289527	-0.106351990788745	-2.22686645809952	2.01416248918918	1.00004050255188	-0.0380924121064295	-2.15861243132881	2.08242766625089	1.00004405261359	-0.742271077355959	-3.81123860281856	1.60346678284623	1.22477812236422	-0.0202798311693826	-2.14079462296345	2.10023499499436	1.00004071609469	0.0449800953672514	FALSE
Operative procedures - secondary OPCS4: H56.4 Excision of anal fissure	41210	41210.H564	Categorical multiple	240	Health-related outcomes > Hospital inpatient > Summary Operations	2005	NA	NA	NA	NA	NA	NA	NA	NA	NA	binary	383269/40(383309)	0.810552487894735	0.00260399038114985	-0.0186959810710621	0.0241082102143557	0.0108685234808432	0.0408824037299257	FALSE	binary	390386/41(390427)	0.133914072624287	-0.391356664772364	-2.41854610492639	1.40638670637067	0.912910246812546	0.580221410764895	-0.824870075601054	2.16458275941556	0.73034601185634	0.0161446167491641	-1.67094346677665	1.70323275740535	0.816541401238947	0.476560699070767	-0.928524478366302	2.06091701560796	0.730342778028265	-0.387690280858761	-2.4148802425536	1.41005375890549	0.912910609267467	-0.111366418511565	-1.79845156372494	1.5757187293556	0.816539637288826	-0.463643928407676	-2.49082911806281	1.3340940900572	0.912907316471603	0.993428508336871	-0.216112157346651	2.49919001177682	0.666717253887697	-14.2933617793182	-140.512412702569	7.47870682087463	435.627585583395	0.238685343883063	-1.27355581486282	1.86351351054969	0.763806717171487	-0.022260396788917	-1.70934427639225	1.66482350169649	0.816538889308915	0.00920206483223238	FALSE
Operative procedures - secondary OPCS4: R10.4 Sampling of chorionic villus NEC	41210	41210.R104	Categorical multiple	240	Health-related outcomes > Hospital inpatient > Summary Operations	2005	NA	NA	NA	NA	NA	NA	NA	NA	NA	binary	383298/11(383309)	0.426777659858913	0.0166467335247401	-0.0242118293502812	0.0601653157964767	0.0211614492897809	0.0221766534277327	FALSE	NA	NA	NA	NA	NA	NA	NA	NA	NA	NA	NA	NA	NA	NA	NA	NA	NA	NA	NA	NA	NA	NA	NA	NA	NA	NA	NA	NA	NA	NA	NA	NA	NA	NA	NA	NA	NA	NA	NA	NA	NA	NA	NA	NA	NA	NA	NA	NA	NA
Operative procedures - secondary OPCS4: X37.6 Intramuscular hormone therapy	41210	41210.X376	Categorical multiple	240	Health-related outcomes > Hospital inpatient > Summary Operations	2005	NA	NA	NA	NA	NA	NA	NA	NA	NA	binary	383265/44(383309)	0.32489023478028	0.0102481707856599	-0.0101098268520186	0.0310518645639057	0.0104556569851996	0.0171624071835607	FALSE	binary	390383/44(390427)	0.39044391737673	1.40228925459356	-0.508837761386329	4.37594491086353	1.11809108628711	1.16214998392447	-0.893459399388502	4.16869633975665	1.1547564669442	1.10817989719278	-0.947427700507577	4.11472539422872	1.15475565645993	1.57432134515198	-0.250445001299954	4.5271566602749	1.09550120029447	1.62793565253063	-0.1968395738767	4.5807746307713	1.09550470707436	1.28242544390579	-0.628714766412145	4.25608695174246	1.11809663622136	0.633379980799964	-1.71238731340699	3.70236519412969	1.22479404757216	0.581978409632934	-1.76378659561805	3.65096220325441	1.22479281211205	2.1595986838418	0.487798378996086	5.07428793673358	1.05415300175588	1.05427376985958	-1.00132825009944	4.06081651878601	1.15475308437244	1.07863288508139	-0.976978499091992	4.08518025253464	1.15475740487624	0.0233671639179317	FALSE
Job code at visit	20277	20277.5411	Categorical single	2	UK Biobank Assessment Centre > Verbal interview > Employment	100073	NA	NA	NA	NA	NA	NA	NA	NA	NA	binary	249228/18(249246)	0.890623608438967	-0.0022274413596212	-0.0342710391962186	0.0298746334049188	0.0161957737179372	0.0446662925228803	FALSE	binary	253774/18(253792)	0.628602877073043	-0.681147595822233	-3.75012430061429	1.66460497056039	1.22478597732726	0.0640969557127038	-2.05644159231837	2.1846354750283	1.00005575944829	0.016952573416515	-2.10359643191238	2.13750156363796	1.0000624225474	-0.041588648716215	-2.16211837621609	2.07894107214993	1.0000501498846	-15.3323034653454	NA	48.3167603744035	915.969139273267	-0.820212906645625	-3.8891890184376	1.52553868582857	1.22478545768749	-0.0673403739213197	-2.18787375338805	2.05319298250302	1.00005247008307	-0.800863700443915	-3.86984280053269	1.54489273484695	1.22478806304531	-0.0482758599689594	-2.16880226818296	2.07225054712558	1.00004803803991	-15.3311624723379	NA	46.520765480141	890.106684862871	0.384766879807386	-1.41301810831983	2.41198901199306	0.91293326883687	0.034728115840588	FALSE
Job code at visit	20277	20277.8123	Categorical single	2	UK Biobank Assessment Centre > Verbal interview > Employment	100073	NA	NA	NA	NA	NA	NA	NA	NA	NA	binary	249200/46(249246)	0.666860062885506	0.00436691323575491	-0.015499087496871	0.02447589593389	0.0101562023663045	0.0338413054740114	FALSE	binary	253745/47(253792)	0.710587148808097	0.300953207377634	-1.21143262395833	1.92590722260258	0.763874918550688	0.358572069238408	-1.15382524160279	1.98353611132799	0.763881127008385	-0.371967235565181	-2.39925552513128	1.42590111619763	0.912965840996993	0.806785358181697	-0.473598536441436	2.34173316374318	0.690190022582465	0.0137585384061128	-1.6734470682918	1.70096417831036	0.816599982123592	0.395254264831738	-1.00997649983554	1.97972585002673	0.730407141953444	0.452285063593325	-0.952958929170295	2.03676716527019	0.730413934385596	-0.107092147066255	-1.79429223733535	1.58010794299875	0.816596828826845	-1.14618710482013	-4.1527580931392	0.909471800985139	1.15476151793563	0.639248103713089	-0.693474458707392	2.1952227047967	0.70722808122831	0.276672941475365	-1.23570998938968	1.90162446106792	0.763873273168302	0.0381643991425697	FALSE
Job code at visit	20277	20277.6219	Categorical single	2	UK Biobank Assessment Centre > Verbal interview > Employment	100073	NA	NA	NA	NA	NA	NA	NA	NA	NA	binary	249223/23(249246)	0.82814939012414	0.0031170137307481	-0.0250784671648779	0.0317039587094865	0.0143684242372101	0.0417242272491798	FALSE	binary	253768/24(253792)	0.447530101475248	0.0136181235657892	-3.21677367015541	3.24400992355791	1.41425457917528	1.15916797781411	-0.896441903452085	4.16571553629307	1.15475650227954	1.11355720698515	-0.942054795715701	4.12010583444782	1.15475749518263	0.648798023304047	-1.6969657062059	3.71778183980772	1.22479183560608	0.00168260575186024	-3.22871404536166	3.23207925824177	1.41425830646238	0.974902293114604	-1.08069195988484	3.98144229956672	1.15474938908071	0.622898362498482	-1.72286995587036	3.6918849961077	1.22479429644784	-0.113047560255998	-3.34344058839793	3.11734542501363	1.41425550800706	-13.6179494207817	-192.983722583453	8.85167281713993	536.692604264788	1.55633572279455	-0.268421209284486	4.50916832082825	1.09549745512099	0.678221842817604	-1.66754522616539	3.7472077946957	1.22479367281009	0.0261844350146551	FALSE
Job code at visit	20277	20277.8124	Categorical single	2	UK Biobank Assessment Centre > Verbal interview > Employment	100073	NA	NA	NA	NA	NA	NA	NA	NA	NA	binary	249183/63(249246)	0.351644030276895	0.00809467255255597	-0.00890864365221927	0.02536462469174	0.0087169094713942	0.0184877395959247	FALSE	binary	253728/64(253792)	0.066775805747544	1.62313240798806	-0.201695235152139	4.57598394520462	1.0951646124053	2.01606577347378	0.289618335028132	4.94430531168284	1.06876377921004	1.97797359599055	0.251527241832694	4.90621276192317	1.06876328433716	1.75070949322537	-0.016599964394649	4.68918916264233	1.07983896114236	1.39947569802053	-0.511702825254863	4.37315188979369	1.11775688600918	-0.116455017867959	-3.34687557952073	3.11396435531457	1.41352622830418	2.24324419094475	0.59043225248942	5.15313866337689	1.04851897301691	1.27858130976702	-0.63259069227009	4.25225461668137	1.1177543265168	1.3391477401158	-0.572024682465705	4.31282123990961	1.11775452203177	1.89289569822913	0.16646274835343	4.82113005842407	1.06875853344028	2.06813390889064	0.37241990783602	4.98881530165839	1.06037267775803	0.0050439651778293	FALSE
Job code at visit	20277	20277.8223	Categorical single	2	UK Biobank Assessment Centre > Verbal interview > Employment	100073	NA	NA	NA	NA	NA	NA	NA	NA	NA	NA	NA	NA	NA	NA	NA	NA	NA	NA	binary	253782/10(253792)	0.380175968102193	16.5569753190328	-193.965332506779	NA	2372.49817127413	16.61215514731	-193.910152679036	NA	2372.49817128014	0.0124823389044901	-144.96777820437	144.992742882179	3370.02121693749	16.5015093435945	-194.020798482416	NA	2372.49817127636	0.0111188634558653	-144.378254971919	144.400492698831	3356.28623856895	0.0102812011821048	-139.957443103872	139.978005506236	3253.50636581107	16.4823617374631	-194.0399460887	NA	2372.49817127808	17.1279744797016	-193.39432399618	NA	2372.49806590432	0.00091633502648371	-142.631905830721	142.633738500774	3315.45573948507	17.1837336598375	-193.338564815832	NA	2372.49806590193	17.2243537358804	-193.297944739626	NA	2372.49806590009	0.0228487685375563	FALSE
Job code at visit	20277	20277.8119	Categorical single	2	UK Biobank Assessment Centre > Verbal interview > Employment	100073	NA	NA	NA	NA	NA	NA	NA	NA	NA	binary	249217/29(249246)	0.369544362698577	-0.0114602922406654	-0.0369412435548333	0.0135816989042759	0.0128051928228504	0.0193921602486617	FALSE	binary	253762/30(253792)	0.397949188546449	0.0137722601218117	-2.10683137940621	2.13437591588735	1.0000969652227	0.0690832454542145	-2.05153008028005	2.18969653172761	1.00010311513841	0.724963717285244	-0.909089030076367	2.70115469531489	0.866144699227407	0.36331749461286	-1.43454625568772	2.39060215670979	0.912976150962908	0.419749803025901	-1.37811613954912	2.44703628512611	0.912977381309507	0.577898531031973	-1.05612583001649	2.55406987823742	0.866130565968718	0.345043260708683	-1.45282313880125	2.37233002008819	0.912977598739799	-14.1866689327462	NA	13.0755750102642	488.853967756912	0.869386602810879	-0.665447829918091	2.81293729611878	0.836772312232805	-0.745539255862712	-3.81456054477486	1.60028485554526	1.22482424775916	-0.70451711817256	-3.77353707093581	1.6413047934506	1.2248230758937	0.0237302594164224	FALSE
Job code at visit	20277	20277.6292	Categorical single	2	UK Biobank Assessment Centre > Verbal interview > Employment	100073	NA	NA	NA	NA	NA	NA	NA	NA	NA	binary	249207/39(249246)	0.161992429474394	-0.0154292800908973	-0.037518362178904	0.00617913397159731	0.0110931188749327	0.00932049732343291	FALSE	binary	253753/39(253792)	0.425980926513509	-0.275772580569804	-1.90073249915367	1.23661980765081	0.763889057072592	0.29666971282625	-1.03320558349272	1.69323480141864	0.670972034370468	-0.656443278001312	-2.63263276815723	0.977607598581166	0.866143736293453	-0.326468950098475	-1.9514260428139	1.18592039298685	0.763887344319569	-0.273986619778793	-1.89894577067181	1.23840504381445	0.763888617795287	0.107179510879282	-1.22266434728912	1.50371585513739	0.670955011141531	0.349774293550835	-0.903488241257082	1.71396403655357	0.645646356625526	-0.391949787154524	-2.01690263986118	1.12043469360068	0.763884700285841	-0.335085394227163	-1.9600379386686	1.17729861803309	0.763884478998707	-0.750022473482224	-2.72619991729029	0.884010667555078	0.866134998580713	-14.8796962514693	-162.665783556006	10.9596755443002	513.43861432905	0.0250842119077825	FALSE
Job code at visit	20277	20277.8118	Categorical single	2	UK Biobank Assessment Centre > Verbal interview > Employment	100073	NA	NA	NA	NA	NA	NA	NA	NA	NA	binary	249222/24(249246)	0.301371820785731	0.0146407851013058	-0.0130195346694633	0.043421322550886	0.0142849384411995	0.0160788292177517	FALSE	binary	253766/26(253792)	0.505548100691691	-1.08513295540001	-4.09169751448595	0.970511573512216	1.1547724283745	-1.03092714005796	-4.03749743110671	1.02472905602004	1.15477779723034	-14.6363343520987	NA	17.1102557170205	535.456619818897	-0.448000610960462	-2.47526372287521	1.34983589470415	0.912961361016616	-0.393495638608367	-2.420760937325	1.40434381500104	0.912962916118337	0.393765606484283	-1.01143949987361	1.97821724387871	0.730404294439515	-0.467577305950476	-2.49484320513397	1.33026275630177	0.912963293892187	-0.10952777017765	-1.79671277643101	1.57765709964271	0.816599183278763	-1.14605786399258	-4.15262000384311	0.909581710231269	1.15477015768389	-0.45800591862899	-2.48526997511271	1.33983194315857	0.912962052904786	0.27514408992878	-1.23721340473637	1.90007363322738	0.763870129401703	0.0289929568222582	FALSE
Job code at visit	20277	20277.8136	Categorical single	2	UK Biobank Assessment Centre > Verbal interview > Employment	100073	NA	NA	NA	NA	NA	NA	NA	NA	NA	binary	249222/24(249246)	0.773060266074075	-0.00404656364942682	-0.0317996760119125	0.0236356444092295	0.0140325599651657	0.0389397340701088	FALSE	binary	253768/24(253792)	0.076061924634353	-0.275235089764525	-1.90010372964558	1.23705271041475	0.763832390216315	-17.0199256993854	-453.902700786926	62.9277034017714	1552.45346145939	-0.680228280919842	-2.65635103779898	0.95372635463986	0.866096054976457	-0.042562296986522	-1.48472263476154	1.39959798364441	0.707181071494063	-1.38837892951717	-4.36202919457389	0.522734753529689	1.11808560027353	-17.0185836621049	-600.043497618483	-544.315913578156	1410.84172799253	-17.020098074465	NA	70.3184005295306	1453.798044964	-0.39714973756527	-2.02201963477737	1.11513939457953	0.763833146425669	-1.43470341015805	-4.40834769345737	0.476396777324398	1.11807992577977	-0.343323855107914	-1.96818846492045	1.16895926177088	0.763829861377361	-0.307648102954438	-1.93252849639782	1.20465319559774	0.763839724677488	0.00563016754888665	FALSE
Job code at visit	20277	20277.3449	Categorical single	2	UK Biobank Assessment Centre > Verbal interview > Employment	100073	NA	NA	NA	NA	NA	NA	NA	NA	NA	binary	249193/53(249246)	0.0650696491239123	0.0176445222261	-0.00109184428744444	0.0369759818567696	0.00967581175404556	0.00458254187532378	FALSE	binary	253737/55(253792)	0.471952349394297	-0.395173728888572	-2.42239947327181	1.40261599323479	0.912935787021399	-1.02803313067204	-4.03457912532029	1.02757186579094	1.15467936932884	0.316718703328418	-1.19559670760306	1.94161156675476	0.763847578009061	0.249843146951221	-1.26245746809773	1.8747229875464	0.763839491736862	0.988934176656498	-0.251739973271276	2.50756383568685	0.677092145160519	0.724853490768097	-0.555418470242526	2.25972281918209	0.690146929587363	-0.0599987979787973	-1.74713226561944	1.6271347848546	0.816568952684196	0.745080741260998	-0.535196421947762	2.27995372731602	0.690149396147866	0.463468612649364	-0.941679254316318	2.04787444426756	0.730375215292017	0.637138168891971	-0.695481268002851	2.19303628057464	0.707187707920369	0.491102855867601	-0.914052958078427	2.07551501414482	0.73037928437491	0.0274377706811322	FALSE
Job code at visit	20277	20277.5211	Categorical single	2	UK Biobank Assessment Centre > Verbal interview > Employment	100073	NA	NA	NA	NA	NA	NA	NA	NA	NA	binary	249217/29(249246)	0.556227527540806	-0.00750860018888447	-0.0328182354042471	0.0175656106706454	0.0127703643625037	0.0284601105163184	FALSE	binary	253763/29(253792)	0.437261879188434	-1.08433693945471	-4.09093197880007	0.971369842432186	1.15480092406374	-1.03322773281773	-4.03982971146955	1.02249300118989	1.15480739674714	0.0282203425015081	-1.6590429063434	1.71548323400635	0.816645602600936	0.242815903599336	-1.26962006535637	1.8678134708155	0.763912618182121	0.016280062936485	-1.67097228094393	1.70353253775566	0.816639261717465	0.396260093279823	-1.00902666131365	1.98077644823574	0.730445950859528	-0.0640959555140863	-1.75134799886729	1.62315573921629	0.816638940642149	-0.114170610104928	-1.80142266687731	1.57308100752614	0.816638921945578	-16.5299801297891	NA	58.4025663800197	1329.42955128244	-1.14694836502674	-4.15354334808568	0.908758481136052	1.15480089845648	-0.417192077886257	-2.44450617528006	1.38070878385551	0.912996486140608	0.0256441664114791	FALSE
Job code at visit	20277	20277.5494	Categorical single	2	UK Biobank Assessment Centre > Verbal interview > Employment	100073	NA	NA	NA	NA	NA	NA	NA	NA	NA	binary	249210/36(249246)	0.920937006424796	-0.00113662310086971	-0.0236578644546796	0.021461494477373	0.0114505697207276	0.0460844413745467	FALSE	binary	253756/36(253792)	0.607273306814128	1.1128949498888	-0.942759088624119	4.11946315554456	1.15477643668992	0.759057775361678	-1.58676040384144	3.82807437531428	1.22482089892211	1.41306641780236	-0.4981242292541	4.38674997281616	1.11811712240728	1.56587685309438	-0.258949121035264	4.51873655071179	1.09552408980722	1.80468492968625	0.0373674665633074	4.7431812654733	1.08020563839185	-0.116980332932777	-3.34739418143587	3.11343353178544	1.41427128153742	0.629118770222868	-1.71669107405587	3.6981302251835	1.22481641158737	1.27443976077868	-0.636738473161569	4.24811781279155	1.11811190446058	0.646470906150676	-1.69933504594865	3.71548000089523	1.22481434208233	1.04822238364194	-1.00743048375833	4.05479005860496	1.15477592482385	1.08624474350924	-0.96940723885653	4.09281194685713	1.15477549447324	0.03378537993788	FALSE
Job code at visit	20277	20277.9131	Categorical single	2	UK Biobank Assessment Centre > Verbal interview > Employment	100073	NA	NA	NA	NA	NA	NA	NA	NA	NA	binary	249230/16(249246)	0.304966527709462	-0.0177143362339251	-0.0529201887102163	0.0160903543783134	0.017397707646063	0.0162450353997582	FALSE	binary	253776/16(253792)	0.307416493467621	0.707269120008509	-1.63854990352178	3.77628668085157	1.22482188471576	0.760621899568913	-1.58521111737845	3.82964802138916	1.22482937269529	0.0290984129778238	-3.2013361365046	3.25953293542175	1.41428797411049	-0.043226288361227	-3.27365121264034	3.1871985965885	1.41428057990785	0.0136684085629222	-3.21675729327954	3.24409415463778	1.41428120896008	0.577244958847041	-1.76856611877485	3.64625762393138	1.22481761398338	1.32417923535311	-0.587021165059013	4.29786751420151	1.11812173517317	0.582345208886406	-1.76348088472105	3.65136701329361	1.22482562341742	-15.5128671089681	NA	84.5842992790103	1384.25577852998	-15.510280554012	NA	84.2499306768294	1379.59598504927	-15.5038343460393	NA	85.9029745400904	1402.36698248602	0.0189925193578022	FALSE
Job code at visit	20277	20277.3414	Categorical single	2	UK Biobank Assessment Centre > Verbal interview > Employment	100073	NA	NA	NA	NA	NA	NA	NA	NA	NA	binary	249212/34(249246)	0.607257815214723	-0.00606808556794683	-0.0294149992961137	0.0171370396963276	0.0118101382164038	0.0308539112415818	FALSE	binary	253758/34(253792)	0.734482114970618	0.524004725417376	-0.881225514009468	2.10847601583164	0.730417329971776	0.0550717550688611	-1.63213395510557	1.74227710871472	0.816611770397239	-0.402712374424941	-2.42998787945249	1.39513993278586	0.912970379583017	-1.14283648091068	-4.14940239353515	0.912812866838933	1.15477474644763	-0.41772084552898	-2.44499830626038	1.38013385279817	0.912971710146762	0.156870467689345	-1.35549036735313	1.78180275453906	0.763872196967974	-0.481913409282229	-2.50918368360235	1.31593230322669	0.912966770790975	0.175364156914588	-1.33699809322468	1.80029745887159	0.763872893275539	0.463257795966574	-0.941965895569757	2.04772394971469	0.730414004813991	-1.15729139895766	-4.16385685996325	0.898357001689053	1.15477429505536	-0.421409561453808	-2.44868908776852	1.37644838547383	0.912973291973297	0.0391049477229975	FALSE
Job code at visit	20277	20277.5243	Categorical single	2	UK Biobank Assessment Centre > Verbal interview > Employment	100073	NA	NA	NA	NA	NA	NA	NA	NA	NA	binary	249192/54(249246)	0.434863245270498	-0.00729397784063176	-0.0257365025157188	0.0110318236379368	0.00934707129711548	0.0225069072699016	FALSE	binary	253738/54(253792)	0.469054781117725	-1.59892809256497	-4.55180615498563	0.225943441085987	1.09552681557847	0.412509688452073	-0.729837730226371	1.63037056574069	0.585722872504693	0.222713978985105	-0.977697272855683	1.46715884554035	0.60570624935765	0.299801421799815	-0.842523815865724	1.51764262770048	0.585711371889002	-0.496310180896004	-2.08082042143237	0.908969385803598	0.730432541723676	0.220938423263907	-0.921369935957377	1.43876451620987	0.585702483859213	-0.564194561080554	-2.14870246280485	0.84108224213942	0.730431080018181	-0.613231189864842	-2.19773135720063	0.792035757964045	0.730426195390806	-0.270155288308778	-1.66672312728921	1.05972335175518	0.670964955330562	-0.0585284565619521	-1.33854384629215	1.22148669410898	0.6326114078947	-0.520897068508286	-2.10540467174115	0.884379163871309	0.730430773663541	0.0272868454438077	FALSE
Job code at visit	20277	20277.8115	Categorical single	2	UK Biobank Assessment Centre > Verbal interview > Employment	100073	NA	NA	NA	NA	NA	NA	NA	NA	NA	binary	249225/21(249246)	0.78068149950888	-0.00417000074438257	-0.0338261027063055	0.0254073856914754	0.0149768628135469	0.0393325850457607	FALSE	binary	253771/21(253792)	0.915415675871091	0.0123191976187914	-2.10828259760779	2.13292095007189	1.00009617504862	-0.620452649498671	-3.68947854306441	1.72538003484444	1.22482920585343	0.441695693848234	-1.35618786627964	2.46899611502665	0.912987367986589	-0.0392219243055903	-2.15982340845	2.081379646752	1.00009601820834	-0.679488872166196	-3.74850765187328	1.66633223637862	1.22482299419187	-0.115933893858482	-2.2365256170839	2.00465786552547	1.00008978685882	-15.1849642493457	NA	38.2861566859932	826.795024614072	-0.104830039870141	-2.2254302668803	2.0157702721496	1.00009521711993	-0.0473651662540029	-2.16796085929225	2.07323053735798	1.00009230648282	-0.0561145197434966	-2.17671638362463	2.06448725864081	1.00009620511531	-0.0108022393297852	-2.13140179324269	2.10979738455567	1.00009478382472	0.0467058926462225	FALSE
Job code at visit	20277	20277.8112	Categorical single	2	UK Biobank Assessment Centre > Verbal interview > Employment	100073	NA	NA	NA	NA	NA	NA	NA	NA	NA	binary	249195/51(249246)	0.819531841853554	-0.00219516463827375	-0.0211093442693853	0.0167414131663431	0.00962044435375007	0.0413162666206182	FALSE	binary	253740/52(253792)	0.490961577751927	0.574428420657547	-0.62327452201327	1.91445581090975	0.626950835189503	-0.62885109749907	-2.60506246196839	1.00523135325567	0.866146985436833	-1.36024829459585	-4.33395140375499	0.550986974459753	1.11811844178578	0.51455363897945	-0.683142679098685	1.85457545868988	0.626947456160531	-0.272496939112867	-1.8974871039662	1.23993053309245	0.7638969054087	0.107625150936086	-1.22225681597857	1.50419608541647	0.670965852500302	-0.0653241595714368	-1.50762497505439	1.37697639046274	0.707251044355524	0.108275081445852	-1.22161838157083	1.50485605649345	0.670972031673225	0.359822840557052	-0.893473997414554	1.72404140404746	0.645654725365217	0.357747616493504	-0.895553090605379	1.72196963180214	0.645656743614912	-0.705372947423158	-2.68157302709706	0.928693426414297	0.866138926671263	0.0283848812284002	FALSE
Job code at visit	20277	20277.6131	Categorical single	2	UK Biobank Assessment Centre > Verbal interview > Employment	100073	NA	NA	NA	NA	NA	NA	NA	NA	NA	binary	249187/59(249246)	0.667635477193937	0.00384736580405412	-0.013700681510818	0.0215650526585289	0.00896784026030217	0.0338758418235193	FALSE	binary	253733/59(253792)	0.522036568076785	-0.502351190374722	-2.08682287084613	0.902879859657711	0.730393854014579	-0.159913588578869	-1.55645138540103	1.16993180738701	0.670934709516775	-0.211465075791918	-1.60800371820634	1.11838133176062	0.670935402934528	0.298078980227088	-0.844186269971742	1.51586726131913	0.585669428935034	0.467074735725727	-0.630955024422823	1.66411060498714	0.570226002371574	-0.357476905000482	-1.75399379210366	0.972345428740848	0.670922210741642	-0.986843397798401	-2.93037869735447	0.547967888655437	0.836727720565428	0.0808674215891133	-1.11946526950092	1.32523906453828	0.605652971078153	-0.271356765027589	-1.66788083733207	1.05847350543016	0.670926344230287	0.535445186525644	-0.527702442328132	1.71581242365469	0.557910576094155	-0.548047025493871	-2.13252784576402	0.857195244031203	0.730399937070896	0.0297541449757207	FALSE
Job code at visit	20277	20277.9112	Categorical single	2	UK Biobank Assessment Centre > Verbal interview > Employment	100073	NA	NA	NA	NA	NA	NA	NA	NA	NA	binary	249212/34(249246)	0.93521677970788	0.000957987542054737	-0.0221848532508049	0.0242767045987742	0.0117873696533622	0.0467535831462614	FALSE	binary	253758/34(253792)	0.666552691893731	0.0137689246240649	-1.67343362403942	1.70097150208194	0.816592637803965	-0.336990288364346	-2.36427778972289	1.46087677961363	0.912959030501557	0.0305686582104163	-1.65664583117691	1.7177831307982	0.816599503590255	-0.0424097142752406	-1.7296101799358	1.64479069147188	0.816591394715372	0.0135495687746434	-1.67365370074693	1.70075291915573	0.816592885640549	-1.21475389951934	-4.2213213890465	0.840897406572189	1.15474832794264	-0.0611343099415832	-1.74833704409529	1.62606837425675	0.816592626080853	-1.20826582573254	-4.2148375772767	0.847394128424904	1.1547530647231	0.800454687248368	-0.47991995155537	2.33539613500893	0.690180930503929	-0.052213888434555	-1.73941588364262	1.63498820167552	0.816592298948166	-0.417281218423472	-2.44455796184781	1.38057233919757	0.912951551127833	0.036318299138195	FALSE
Job code at visit	20277	20277.3123	Categorical single	2	UK Biobank Assessment Centre > Verbal interview > Employment	100073	NA	NA	NA	NA	NA	NA	NA	NA	NA	binary	249186/60(249246)	0.492536525872109	-0.00608536224206849	-0.0235643067256184	0.0113168961713845	0.00887027921921332	0.0253410464513901	FALSE	binary	253732/60(253792)	0.331677214134105	-1.08535663172392	-3.00612489447421	0.382817875154175	0.816560399471678	0.579880560823414	-0.411057951227983	1.65833723873998	0.516551958316937	-1.06868958914925	-2.98946388740369	0.399495004240683	0.816564245326477	-0.0421476425254882	-1.204512291676	1.12021694586707	0.57747309568092	0.0128564525122519	-1.14951356103373	1.17522658760965	0.577475802239083	-0.298963956459919	-1.54332456341249	0.901357120800959	0.605638158082744	-0.46674886221353	-1.83091278803897	0.786483537962762	0.645601181585557	0.0451829980914542	-1.0571869867055	1.17886446334577	0.556476083318546	-0.740709419917493	-2.29666630010187	0.591990034228417	0.707193678030374	-0.05271402072403	-1.21507877562997	1.10965083077523	0.577473132846645	-0.70549364000958	-2.26145394837918	0.627210463725054	0.707195744273024	0.0202764775362002	FALSE
Job code at visit	20277	20277.1211	Categorical single	2	UK Biobank Assessment Centre > Verbal interview > Employment	100073	NA	NA	NA	NA	NA	NA	NA	NA	NA	binary	249190/56(249246)	0.931586813792111	0.00078893915630132	-0.0172352791255087	0.0189132378160965	0.00919049123467601	0.0465679502676567	FALSE	binary	253736/56(253792)	0.935777287420164	-0.902761499613012	-2.84626106760393	0.631991801828917	0.836184951904771	-0.159669705136089	-1.55614832245241	1.1701101339953	0.670880706276174	-0.202557012529843	-1.59903552789504	1.12722278117887	0.670878555729711	0.426342637082046	-0.671594766288538	1.62330039681361	0.570168657713415	0.00674668741929048	-1.27315787910437	1.28665140636906	0.632524415400584	-0.121002339798117	-1.40089392306749	1.15888936413911	0.63251436473298	-0.290132999420293	-1.68660133343748	1.03963542665434	0.670867186515525	0.22463086785289	-0.917554498095	1.44234847472136	0.585616749087051	-0.270350755663486	-1.66681543457846	1.05941378077011	0.670866704452956	-0.275477606602182	-1.67194327446627	1.0542880887545	0.670866953863082	-0.237737106876441	-1.63420521502185	1.09203128119463	0.670869966151254	0.0474233343540837	FALSE
Job code at visit	20277	20277.8217	Categorical single	2	UK Biobank Assessment Centre > Verbal interview > Employment	100073	NA	NA	NA	NA	NA	NA	NA	NA	NA	binary	249204/42(249246)	0.289593443379493	-0.0112403495452586	-0.0323374203208891	0.00956111127196389	0.0106405207148274	0.0155154550164048	FALSE	binary	253750/42(253792)	0.718990041009987	0.237205145965967	-1.09265339942215	1.63375485842404	0.67095200730407	0.0680267997969788	-1.3742531125884	1.51030660321193	0.70723778740709	-0.257682446321597	-1.88264997428565	1.25471882545855	0.763881256411107	-0.0429101502621632	-1.48517369560306	1.39935329959219	0.707228494329026	-1.3726016881124	-4.34628735769902	0.538594092395786	1.11809955258464	0.107513279868165	-1.22232937113237	1.50404857194014	0.670943344191894	0.161537724343444	-1.1683190614328	1.55808568452092	0.67095095555064	0.112879980979598	-1.21697386416559	1.50942519387806	0.670949418804797	-0.334810034048437	-1.9597616085107	1.17757302242037	0.763871518130881	-1.43803755246926	-4.4117221940837	0.473155915169994	1.11809849017423	-0.704985299287726	-2.68116155650775	0.929046740149248	0.866120038446373	0.0384815608731791	FALSE
Job code at visit	20277	20277.5433	Categorical single	2	UK Biobank Assessment Centre > Verbal interview > Employment	100073	NA	NA	NA	NA	NA	NA	NA	NA	NA	binary	249221/25(249246)	0.24672805160809	0.0161053248967308	-0.0110436644951381	0.0444183916155509	0.0140416257507774	0.013404420652737	FALSE	binary	253767/25(253792)	0.226582236126552	0.0117072691089092	-3.21868516921812	3.24209970400532	1.41425509825034	0.0689874981761177	-3.16140931536652	3.29938434087409	1.4142584697513	0.0270147350587871	-3.20338706896568	3.25741659885644	1.4142623128451	1.56983995548374	-0.254920171726811	4.52267381854447	1.09549870666254	0.00754206430171438	-3.22285187819361	3.23793603766716	1.41425626621977	0.571250603347267	-1.77451114363445	3.64023323449503	1.22479081391408	0.631631805995864	-1.71413628623456	3.70061836976692	1.22479423690943	0.588049108976214	-1.75771759740342	3.65703478960332	1.22479347613391	1.56183871654464	-0.262915636021816	4.51467019400834	1.09549642398117	1.33097939167521	-0.58013266008979	4.30462950140907	1.11808472682933	-13.6152095802701	NA	19.257597513109	543.928888437376	0.0147272409116759	FALSE
Job code at visit	20277	20277.9141	Categorical single	2	UK Biobank Assessment Centre > Verbal interview > Employment	100073	NA	NA	NA	NA	NA	NA	NA	NA	NA	binary	249210/36(249246)	0.954036864630328	-0.000659578661179471	-0.0231533913287439	0.0219350524478941	0.011442613640856	0.047699015714039	FALSE	binary	253756/36(253792)	0.0659792833451284	-15.6264534653633	-240.362712117232	29.5930595200674	871.111961136509	0.583904573807795	-0.821346159043476	2.16839249220547	0.730427712172043	0.0357306142466882	-1.65148140062795	1.72294290200164	0.816615451654668	-0.444380514445777	-2.47165432531437	1.35346972484103	0.912968903040136	0.524084403442436	-0.881152239298865	2.10856103589292	0.730420473215015	0.171033220417102	-1.34133049208712	1.79596812587825	0.763873565345582	0.636845027338166	-0.695871070969499	2.19281548622718	0.707234929181065	-0.509823238100611	-2.53709444555532	1.28802371784865	0.912967107099342	-15.6257808006253	-233.720549718122	28.2573882717777	845.368535566991	-0.462048684081439	-2.4893217318129	1.3358004209581	0.912968334573561	0.276143236917513	-1.23623160564573	1.90108787684487	0.763879627332567	0.00497397086486723	FALSE
Job code at visit	20277	20277.8135	Categorical single	2	UK Biobank Assessment Centre > Verbal interview > Employment	100073	NA	NA	NA	NA	NA	NA	NA	NA	NA	binary	249224/22(249246)	0.132397937054446	0.0224887666357821	-0.00670182390691812	0.0534805886277296	0.0152190383160285	0.00786565360041444	FALSE	binary	253768/24(253792)	0.208324998704546	-0.394912650268259	-2.42223352636387	1.40299680779058	0.913001467524323	-1.02187621086233	-4.02847997601521	1.03384994627227	1.15480994055918	0.0423549451212159	-1.64492108602648	1.72963163224969	0.816653743343015	-1.13508715696719	-4.14168315231401	0.920623040071078	1.15480264092482	-17.5162641846954	NA	118.954874063506	2245.11480187259	-17.5186464539481	NA	110.479087186763	2105.71707755719	-0.457257132000144	-2.48457979907293	1.34065527487998	0.913002871432024	-1.20053802658106	-4.20713028647431	0.855164492565029	1.15479913074295	0.241097639660043	-1.2713367712826	1.86609414191781	0.763912084930227	0.228506074638327	-1.28393449661341	1.85350744812112	0.763915267965797	-0.00848917341945703	-1.69574114586213	1.6787629464761	0.816639282903736	0.0136226431602432	FALSE
Job code at visit	20277	20277.8134	Categorical single	2	UK Biobank Assessment Centre > Verbal interview > Employment	100073	NA	NA	NA	NA	NA	NA	NA	NA	NA	binary	249213/33(249246)	0.850920083822625	-0.00224942602323426	-0.0258225862850605	0.0213538118335446	0.0119671927311396	0.0428315489552754	FALSE	binary	253758/34(253792)	0.726202179569552	-1.0859804698783	-4.09251762133655	0.969605467217696	1.15465237084316	0.349501482542292	-1.16279367724218	1.97437639771897	0.76383638360705	0.0136849213772258	-1.67344653691093	1.70081627286099	0.816567604664896	-0.448335919084582	-2.47554899362873	1.34943780080596	0.912926808591689	0.286600245131705	-1.22569262516533	1.91147316726149	0.763835139346604	-1.22598185785281	-4.2325202514566	0.829600456493586	1.15453138391449	-0.0695759028460467	-1.75669633463684	1.61754444840672	0.816561047168367	0.400988522479388	-1.0041453169051	1.98538310599158	0.73036792221794	0.23962922458397	-1.27265204430669	1.86449215002992	0.763828870889745	-0.055287369829873	-1.74240350707243	1.63182875983866	0.81655851520303	-1.11758307572982	-4.12412354647759	0.938008617208955	1.15463438408294	0.0387987226037884	FALSE
Job code at visit	20277	20277.5212	Categorical single	2	UK Biobank Assessment Centre > Verbal interview > Employment	100073	NA	NA	NA	NA	NA	NA	NA	NA	NA	binary	249216/30(249246)	0.65855905437896	0.00555387518903108	-0.0190581494716013	0.030599496172455	0.0125889598306712	0.0334182351925401	FALSE	binary	253762/30(253792)	0.180566540472468	-0.903642499301881	-2.84720820586483	0.631215502564701	0.836783339174556	-0.438821629481055	-2.02333886000641	0.966466249455589	0.730446472306896	-17.0364908733548	-457.498620390785	-3718.85861156347	1382.02985788456	-17.0561611797903	-445.24493869052	-3615.72806097988	1343.51998883369	-0.901847399013336	-2.84541227104087	0.633009327379889	0.836782730196056	-1.03142947973102	-2.97498418001896	0.503411272877309	0.836775236967833	-0.973633575624251	-2.91719976232031	0.561225307156949	0.83678371545128	-0.329357625181608	-1.72592086279507	1.00051598584331	0.670970967385869	-0.558375939481633	-2.14287238729703	0.846885676751593	0.730433071046667	-0.0550330293826378	-1.33504640279582	1.22498023224551	0.632618463824942	-0.926555629782494	-2.87011893697272	0.608298663894184	0.836781581929001	0.0119121571372326	FALSE
Job code at visit	20277	20277.9239	Categorical single	2	UK Biobank Assessment Centre > Verbal interview > Employment	100073	NA	NA	NA	NA	NA	NA	NA	NA	NA	binary	249233/13(249246)	0.78375020124782	0.00524359122405245	-0.0323267870437537	0.0437603680996177	0.0191352170109685	0.0394728889656363	FALSE	binary	253779/13(253792)	0.848782900434075	0.0131381898117763	-3.2172499832252	3.24352637648053	1.41425258732796	-15.6270899869205	NA	108.2195393732	1549.46185635514	0.713258158393202	-1.63252593250615	3.7822539953456	1.22480317532201	-0.0427556109408205	-3.27314447737973	3.18763323519223	1.41425310663818	0.697903248166051	-1.64786601327931	3.76688993339062	1.22479519675775	-0.12294618698126	-3.35333459278262	3.10744225712657	1.41425277549132	-15.6264537614936	NA	100.347288966031	1450.9631115799	-0.109889891001608	-3.34028333898463	3.12050351731858	1.41425661658468	-0.0477184511353508	-3.27810479259143	3.18266790065298	1.41425117988788	-0.0538098329216511	-3.28419747046061	3.17657783481192	1.41425218254552	0.676806434848757	-1.66895815844074	3.74579024302978	1.22479268728633	0.0439104947722998	FALSE
Job code at visit	20277	20277.8143	Categorical single	2	UK Biobank Assessment Centre > Verbal interview > Employment	100073	NA	NA	NA	NA	NA	NA	NA	NA	NA	binary	249206/40(249246)	0.205932968191354	-0.013761516186541	-0.0354775019324314	0.00755088016426733	0.0109248527981004	0.0113775686409946	FALSE	binary	253751/41(253792)	0.695555103328456	0.0112005617945213	-1.43111154548532	1.45351249690812	0.707267680991528	-0.617374475468798	-2.59359079398274	1.01671522019761	0.866163137556788	0.0410672350592282	-1.40125876097034	1.48339367270896	0.707275798709221	-0.730423407582832	-2.70662786637751	0.90364912952451	0.866154597526885	0.238627155172801	-1.0912797265337	1.63522078241181	0.670989076891497	0.108300425186069	-1.22158673778521	1.50487602618489	0.670978400478761	0.352874870301318	-0.900437676052272	1.71710709858953	0.645672264450056	-0.102498900981683	-1.54479797786848	1.33980041529134	0.707260346850269	-0.740287084277167	-2.7164878451315	0.893779974617596	0.866151908366238	-1.44513514695283	-4.41883637067812	0.466093448029692	1.11813345886982	-0.702166032915453	-2.67837038025632	0.931906223362764	0.866154492170292	0.0374928912025898	FALSE
Job code at visit	20277	20277.5413	Categorical single	2	UK Biobank Assessment Centre > Verbal interview > Employment	100073	NA	NA	NA	NA	NA	NA	NA	NA	NA	binary	249217/29(249246)	0.174623381641017	0.0175651454562837	-0.00771698877791841	0.0439275385528548	0.0130881205080482	0.00993783457088586	FALSE	binary	253762/30(253792)	0.203563398383061	0.00206723532657333	-31.1393776195208	31.1435120901739	1267.17609082418	15.7534973585633	-34.3115988654517	NA	893.394350219659	15.3063941360492	-34.7587073152097	NA	893.394443498024	15.6451652304878	-34.4199309931341	NA	893.394350212641	15.9854929199714	-34.0796006902336	NA	893.394303577122	15.5693206764134	-34.4957755470517	NA	893.394350209848	15.6232223369607	-34.4418738867591	NA	893.394350214393	15.8649043883576	-34.2001892217626	NA	893.394303575611	15.2362710643252	-34.828830386391	NA	893.394443488344	16.1480417506248	-33.9170502912723	NA	893.394275591211	14.5762296388856	-35.4888874934759	NA	893.394723321884	0.0133382912638348	FALSE
Job code at visit	20277	20277.5233	Categorical single	2	UK Biobank Assessment Centre > Verbal interview > Employment	100073	NA	NA	NA	NA	NA	NA	NA	NA	NA	binary	249204/42(249246)	0.967330944502868	-0.000434183550101297	-0.0212579964952674	0.0204818096262398	0.0106006883590562	0.0483811086168192	FALSE	binary	253750/42(253792)	0.00976083684374352	1.40102084314869	0.016746013184097	3.29207978562109	0.790697826216947	-15.1689741003595	-274.007715350394	27.3680598508385	872.816580035928	0.435858738550662	-1.3620247918391	2.4631589186314	0.912987103022731	0.87335341870409	-0.66149612040234	2.8169134658379	0.836779468067117	-15.1583421919723	-265.881202413002	26.0449443255632	845.449442143413	0.290385297930508	-1.50747666884228	2.31766847838514	0.912975345645236	1.03718230775505	-0.431028369826459	2.95797322649308	0.816619838251548	0.805653556918611	-0.729195115412304	2.74921299853873	0.836779037247942	1.05212100164283	-0.416083752740554	2.97290848412924	0.816617234007774	-0.74409151788606	-3.81311551979952	1.60173756917496	1.22482711925689	0.394173694331449	-1.40369819549456	2.42146471673541	0.912980763423766	0.00105647666127127	FALSE
Job code at visit	20277	20277.3216	Categorical single	2	UK Biobank Assessment Centre > Verbal interview > Employment	100073	NA	NA	NA	NA	NA	NA	NA	NA	NA	binary	249184/62(249246)	0.70078887719206	0.00335748212678214	-0.0137570521768442	0.0206229864925754	0.00874373942031513	0.0355638059057158	FALSE	binary	253730/62(253792)	0.701103581265897	-1.08950667044728	-3.01023920236559	0.378607043850202	0.816576003168941	-0.340473618032808	-1.70459006115949	0.91270294907297	0.645602087171434	0.0160467384424346	-1.14626510379747	1.17835860863394	0.577470097303023	-0.221112770745655	-1.46542076021356	0.979152266361375	0.605635925039593	-0.693829186014088	-2.24974672465125	0.638816328420931	0.707200461751934	0.156632520755152	-0.899786409579656	1.26780815504057	0.540175465941203	-0.0676199898454357	-1.22991404716742	1.09467405122895	0.577460277955036	0.0518008396593662	-1.05049754142194	1.18541501413744	0.556463158852391	-0.0480823003571626	-1.21037492433457	1.11421035459465	0.577459500566737	0.100189769119517	-1.00210691846223	1.23380225840266	0.556462231751161	-1.13023829090274	-3.05097628698093	0.337884362009368	0.816579893283603	0.0377641191653178	FALSE
Job code at visit	20277	20277.8126	Categorical single	2	UK Biobank Assessment Centre > Verbal interview > Employment	100073	NA	NA	NA	NA	NA	NA	NA	NA	NA	binary	249208/38(249246)	0.819578313774352	-0.00254124186938175	-0.024474332992953	0.0194103870823107	0.011140067107387	0.0413184251424624	FALSE	binary	253754/38(253792)	0.466848909759282	-0.67935240924294	-2.65553028394596	0.954681477517205	0.866135318172437	-0.219960770281086	-1.84492935435109	1.29244151642934	0.763894439119185	-0.663570227981923	-2.63975636739779	0.970475477048401	0.866141241175958	-0.0430146085036239	-1.4852777331237	1.39924840590787	0.707239627790542	-0.679464440843417	-2.65564293172995	0.954570390328984	0.866135772763649	-0.115818195764014	-1.55807032589849	1.32643399639242	0.707233389400515	-0.349693866651113	-1.9746502381272	1.16269440593738	0.763886821138637	0.112701029284115	-1.21715299592867	1.50924633292488	0.67096040217116	0.358631510301662	-0.894619523209463	1.72281127645683	0.645640331247323	-14.8885878000354	-158.912454987924	10.8072587321843	505.36879689166	-0.299517463881966	-1.92447204655673	1.21286888084216	0.763885736981231	0.0271490441401636	FALSE
Job code at visit	20277	20277.9242	Categorical single	2	UK Biobank Assessment Centre > Verbal interview > Employment	100073	NA	NA	NA	NA	NA	NA	NA	NA	NA	binary	249225/21(249246)	0.898724783239494	0.00190957601936306	-0.0275948576204498	0.0317645639016271	0.0150075516701386	0.0450548264548437	FALSE	binary	253770/22(253792)	0.840944843407205	0.418782804331475	-1.37902298196884	2.44602153806004	0.912944591461556	-14.2862382475468	NA	21.4941342665913	561.132179848143	-0.667387783505548	-3.73638965613773	1.67840531484225	1.22480767770614	-0.735388037954191	-3.80438082345198	1.61039025660412	1.22479973942604	0.0090769515918032	-2.11148297771336	2.12963699178444	1.00006931182327	-0.119677560428225	-2.24022992974225	2.00087490375617	1.00006449280865	0.342240527508616	-1.45556979146372	2.36948284776779	0.912947067883001	0.2965534165326	-1.50125636674773	2.32379521570381	0.912946738086213	-0.740774466094407	-3.80976510076731	1.60500038029124	1.22479787182093	-0.0533776265682522	-2.17393378818517	2.06717859330455	1.0000668958751	-0.0144548109748913	-2.13501142715103	2.10610188667243	1.00006719278633	0.0435495865960891	FALSE
Job code at visit	20277	20277.5421	Categorical single	2	UK Biobank Assessment Centre > Verbal interview > Employment	100073	NA	NA	NA	NA	NA	NA	NA	NA	NA	binary	249165/81(249246)	0.687206090395738	0.00307987571085401	-0.0119009552850378	0.0181721063945656	0.00765409154573436	0.0348428596097392	FALSE	binary	253711/81(253792)	0.796406571664423	0.994843699570335	-0.24583379465309	2.51347650944113	0.677048561950963	0.350379326103086	-1.16193467046851	1.97527081360312	0.763803335847279	1.00011990583681	-0.240565797932485	2.51875820440756	0.677052334287007	0.937069511480733	-0.303603961761998	2.45569955893685	0.677046675150351	1.10440727420596	-0.105227578101885	2.61023027079856	0.666714207625665	0.389157542360255	-1.01599179341273	1.97356404711222	0.730331804873902	1.03104229599909	-0.178586329646832	2.53686113958933	0.666711344189772	0.735166038760522	-0.545115626339492	2.27004297654229	0.690107072335771	0.800428404283215	-0.479853623899999	2.33530570826285	0.690107346213535	0.928664887027773	-0.312007395634058	2.44729424565396	0.677046173661547	0.496231696043803	-0.908925421185031	2.08064440106066	0.730336833285944	0.041758169648716	FALSE
Job code at visit	20277	20277.5424	Categorical single	2	UK Biobank Assessment Centre > Verbal interview > Employment	100073	NA	NA	NA	NA	NA	NA	NA	NA	NA	binary	249222/24(249246)	0.302168513026413	0.0146108537393824	-0.0130376195156344	0.0433822047224855	0.0142797855825667	0.0161284752201692	FALSE	binary	253767/25(253792)	0.427251103628793	-0.681062649335787	-3.75008468533351	1.66476285808426	1.22482511483465	-14.1801389454181	NA	17.8717145182911	533.796102609189	-0.656410968087926	-3.72544100827255	1.68942767700786	1.22483212684207	-0.0389297739441669	-2.15953435828458	2.08167489550453	1.00009768860507	0.930560758388476	-0.604283325305368	2.87411756655651	0.836776912258892	0.289775507419937	-1.50807936865731	2.31705315558768	0.912971395251255	-0.0560089799192169	-2.17661656383953	2.0645987439519	1.00009961600163	0.588841521262045	-1.04519478493898	2.56502116001325	0.866136613771016	0.358235476776016	-1.43962489397107	2.38551746099697	0.912974392825365	-0.749680126506783	-3.8187016212045	1.59614447355124	1.22482463678762	-0.703774907046775	-3.77279552963986	1.64204839073416	1.22482389897567	0.0251454569316243	FALSE
Job code at visit	20277	20277.9229	Categorical single	2	UK Biobank Assessment Centre > Verbal interview > Employment	100073	NA	NA	NA	NA	NA	NA	NA	NA	NA	binary	249185/61(249246)	0.659705749351006	0.00388066558974313	-0.0133783025036147	0.0213080000197809	0.00882154743241745	0.0334851493697116	FALSE	binary	253730/62(253792)	0.546004600523074	1.11131897624906	-0.0982784644849692	2.61711682565031	0.666743067694902	0.353162742271301	-1.15912563195617	1.97803185182807	0.7638328250665	0.531470693516778	-0.87367023112658	2.1158710154596	0.730371675181235	-1.14031477483655	-4.14685043657781	0.915266644586407	1.15462162779891	0.851417506946972	-0.428841562159178	2.38627776334736	0.690140822437646	0.568920730114433	-0.763673117657733	2.12479988306298	0.707175226218794	0.445346416800931	-0.959782907335204	2.02973749757637	0.730365733268263	0.585460232588891	-0.747137573003205	2.14134228440781	0.707177145300459	0.462870843893425	-0.9422553461852	2.04725942658164	0.730364127465441	0.456151262170244	-0.948974879089237	2.04053981161212	0.730364104488789	0.674804915420821	-0.657797759215006	2.23069063285357	0.707179544049272	0.0309549849074763	FALSE
Job code at visit	20277	20277.1171	Categorical single	2	UK Biobank Assessment Centre > Verbal interview > Employment	100073	NA	NA	NA	NA	NA	NA	NA	NA	NA	binary	249210/36(249246)	0.56492427941825	0.00661140714407853	-0.0158689630688821	0.029493734535554	0.0115118402859552	0.0288788637541012	FALSE	binary	253755/37(253792)	0.0772172212384689	0.706894430722448	-0.927095346518559	2.68304170360847	0.866113373140278	-0.626153819697224	-3.6951596605154	1.71964550877367	1.22481102009229	0.0270449337624567	-2.09353473502868	2.14762463345648	1.00008181270242	0.873884897362934	-0.660901924772079	2.81740511128223	0.836749997176962	-14.2549491521047	-165.440923064856	13.3996655555568	537.121774364548	-0.811419095391521	-3.88041653247782	1.53436668070013	1.22480370681334	1.32374739502933	-0.0604522726978407	3.21476485998457	0.790666000725704	0.806715071276994	-0.728072583444646	2.75023578034809	0.836750371910222	0.645959879331571	-0.988024434534763	2.62210335624908	0.866110645429951	0.353010548213309	-1.4448115210384	2.38026223432768	0.912953475351613	-0.01332498006556	-2.13389452777143	2.10724461035865	1.0000753717926	0.00570891115096898	FALSE
Job code at visit	20277	20277.5419	Categorical single	2	UK Biobank Assessment Centre > Verbal interview > Employment	100073	NA	NA	NA	NA	NA	NA	NA	NA	NA	binary	249205/41(249246)	0.162924978288385	-0.0150235113528999	-0.0365559182885558	0.00606404939564246	0.0108217131831116	0.00937877741322742	FALSE	binary	253748/44(253792)	0.52970192157776	0.0113393872501716	-1.43081597241224	1.45349472998189	0.707178351673794	0.0669087078245328	-1.37525390463413	1.50907137485939	0.707182520081436	-0.265815418707828	-1.89069036698691	1.24647975806184	0.763836491664677	0.365453182475323	-0.887670135410489	1.72952455855374	0.645574613103721	0.409497693421775	-0.843631608077059	1.77357415703185	0.645577709216228	-0.818649861755019	-2.79475146155525	0.815274685362874	0.866080305918258	0.158840809621445	-1.17089266624113	1.55527680443614	0.670895718827597	-0.798549258412296	-2.77465382209026	0.835379578952483	0.866082572065563	-0.741331936641735	-2.71743421649751	0.892593580360551	0.866081210932362	-1.44175842304232	-4.4153987236375	0.469335680076514	1.11794100384129	0.202045519929486	-1.12769323300514	1.59848622387868	0.670898540501611	0.0301500503084124	FALSE
Job code at visit	20277	20277.9232	Categorical single	2	UK Biobank Assessment Centre > Verbal interview > Employment	100073	NA	NA	NA	NA	NA	NA	NA	NA	NA	binary	249189/57(249246)	0.974508471778401	-0.000290730683938367	-0.0181449850512477	0.0176361427600604	0.00909786680714616	0.048728630633742	FALSE	binary	253735/57(253792)	0.166027770637761	2.09287512691979	0.397169971419877	5.01355122176467	1.06043782293118	0.763668602776291	-1.58214303225168	3.83267618375635	1.22454621594986	1.64193997459015	-0.182886945652054	4.59479287285739	1.09523197224508	1.75156706873298	-0.0157319836978244	4.69004515413917	1.07990295070088	1.80443784987386	0.0371351700795772	4.74291736718073	1.07990426079088	1.96282528293777	0.267133398421496	4.88349677632852	1.06043306087203	0.633957019091953	-1.71184700396716	3.70295985331985	1.22453986076135	1.68553553176604	-0.0817602788895797	4.62401234873521	1.07990172761949	1.8988731992951	0.172454666978419	4.82709973277509	1.06882142891702	0.638595730968744	-1.70720739605101	3.70759800406449	1.22453978927291	1.37417647654379	-0.536990100422096	4.34784777254131	1.117819441603	0.0110394155474868	FALSE
Job code at visit	20277	20277.9222	Categorical single	2	UK Biobank Assessment Centre > Verbal interview > Employment	100073	NA	NA	NA	NA	NA	NA	NA	NA	NA	binary	249204/42(249246)	0.590053882066382	-0.00570971885638657	-0.0266289239208173	0.015112809746553	0.0106010984375554	0.0301156967708513	FALSE	binary	253749/43(253792)	0.658300738231854	0.707756528605801	-0.625010723907656	2.26376483796601	0.707259836856642	0.760997438466216	-0.571786157995998	2.3170176846725	0.707267748377071	-1.06853292237209	-4.07512462116526	0.987167319935697	1.15479804109954	-0.449246722176315	-2.47654774207933	1.3486376719381	0.912987576396642	0.303397310363278	-1.20902356008568	1.92838199688515	0.763904581237662	-0.114670907969113	-1.80189244074873	1.57255061985003	0.816620981321761	0.225659044163935	-1.28675888411515	1.85064094828545	0.763902909190627	0.176051041026491	-1.33636435677868	1.80103070170335	0.763901521008531	-0.452232718025396	-2.47953142789638	1.34564887948072	0.91298601135041	-0.0500327705349111	-1.7372662026284	1.63720080730815	0.816628103875764	0.499823631894679	-0.905457607403602	2.0843355637894	0.730443190786188	0.0359683275733847	FALSE
Operative procedures - OPCS4: Z20.9 Outer ear NEC	41272	41272.Z209	Categorical multiple	240	Health-related outcomes > Hospital inpatient > Summary Operations	2005	NA	NA	NA	NA	NA	NA	NA	NA	NA	binary	383299/10(383309)	0.921434568514223	0.00214205529633878	-0.0408672627858856	0.0458952367254359	0.0217265815609951	0.0461168192022103	FALSE	binary	390417/10(390427)	0.605421181782109	0.710293897322822	-1.63544440560911	3.77926148669016	1.22477850925165	-16.189215456012	NA	169.287839561539	2058.11795303946	0.0141807897090736	-3.21619175896014	3.24455335718222	1.41424055234115	-16.190664127946	NA	160.012213926945	1955.20845782072	0.021297696563843	-3.2090823429934	3.25167778995795	1.41424631680468	-0.106822240011856	-3.33720544920441	3.12356102575258	1.41424875130812	-16.1906093280199	NA	157.935167896584	1932.16022412582	-0.107567555282796	-3.33793779887844	3.12280269056585	1.41423877629469	-16.1889203745781	NA	159.519378679829	1949.72043710573	0.645209918126545	-1.70051970710493	3.7141721087286	1.22477381678578	-0.0212632016675324	-3.25163336334737	3.20910697313788	1.41423871758665	0.0337088236580778	FALSE
Operative procedures - OPCS4: L25.8 Other specified other open operations on aorta	41272	41272.L258	Categorical multiple	240	Health-related outcomes > Hospital inpatient > Summary Operations	2005	NA	NA	NA	NA	NA	NA	NA	NA	NA	binary	383278/31(383309)	0.737580405522045	0.00413594172327649	-0.020060057549877	0.0286707385300976	0.0123564733201987	0.0373553790364358	FALSE	binary	390396/31(390427)	0.824270645523663	1.11793584416453	-0.937638891460496	4.12446534569471	1.15473737983032	0.0723849425038203	-3.15799530250245	3.30276520537653	1.41424233882903	1.40171390428081	-0.509373377037388	4.37535206635295	1.11807116291862	1.35316874358726	-0.557914821096404	4.32680527700141	1.1180696126657	0.0245151850825353	-3.2058665399259	3.25489693741637	1.41424274157122	0.994747218636007	-1.06082745358031	4.00127669791418	1.15473735527461	1.0418790018561	-1.013689827155	4.04840559965516	1.15473466031358	1.27893071850918	-0.632150777572518	4.25256633004116	1.11806873947816	1.06306316479573	-0.99251241072112	4.06959308582113	1.15473777039347	1.0504739077277	-1.0050959011851	4.05700097640566	1.15473510497675	-0.0203758020194751	-3.2507533823172	3.21000177975128	1.4142386833605	0.0428693293669889	FALSE
Operative procedures - OPCS4: J50.3 Percutaneous transbiliary biopsy of lesion of bile duct	41272	41272.J503	Categorical multiple	240	Health-related outcomes > Hospital inpatient > Summary Operations	2005	NA	NA	NA	NA	NA	NA	NA	NA	NA	binary	383299/10(383309)	0.921293598876329	0.00214625850209255	-0.0408703618100541	0.045905009023936	0.0217306381693675	0.0461038680711449	FALSE	binary	390417/10(390427)	0.143494970136061	0.000262502267631583	-123.661688008878	123.662213013413	2839.52679707674	16.9637321382622	-162.43960738502	NA	2000.63427328384	16.2162647242252	-163.187086004773	NA	2000.6343982455	16.1676045560147	-163.235746172763	NA	2000.63439824305	16.9135914080513	-162.489748115609	NA	2000.63427328805	0.000341352468556826	-119.937270137103	119.93795284204	2754.00849165258	0.000218588608098336	-121.445201960046	121.445639137263	2788.63081655079	17.1942331054481	-162.209102682526	NA	2000.63423162918	0.000197242771387173	-121.981060417686	121.981454903229	2800.93471303265	-0.000319061580556408	-121.776258190686	121.775620067525	2796.22018710692	16.1794942735454	-163.223856455227	NA	2000.63439824298	0.00973577146856818	FALSE
Operative procedures - OPCS4: C60.4 Iridoplasty NEC	41272	41272.C604	Categorical multiple	240	Health-related outcomes > Hospital inpatient > Summary Operations	2005	NA	NA	NA	NA	NA	NA	NA	NA	NA	binary	383267/42(383309)	0.684921637380334	-0.00429539961874845	-0.0251654211008552	0.0165207320268523	0.0105869253745455	0.0347090312553963	FALSE	binary	390384/43(390427)	0.988631763761853	0.306068778635037	-1.2061796731582	1.93090316397793	0.763809001810182	0.0695585158167274	-1.61753083985054	1.75664790898506	0.816540165281491	0.706111467418238	-0.626446112113478	2.26196358790691	0.707155458017442	-0.0339931254564404	-1.72107705210172	1.65309081935471	0.816536493731411	0.0228427517818621	-1.66424894115384	1.7099345159796	0.816541381272153	-0.103882713371957	-1.79097452044645	1.58320917959111	0.81654059371335	-0.0576876421810588	-1.74477070525715	1.62939543708235	0.816535822464202	-0.108990918271641	-1.79607244848495	1.57809060019764	0.816534515998005	0.251667056550404	-1.26058230796142	1.87650226128729	0.763809483967865	-0.0467585439174741	-1.73384208088298	1.64032500471114	0.816536175121732	0.490011413784202	-0.915077717049289	2.0743705445839	0.730343112586793	0.0495450369657465	FALSE
Operative procedures - OPCS4: Z56.6 Interosseous muscle of hand	41272	41272.Z566	Categorical multiple	240	Health-related outcomes > Hospital inpatient > Summary Operations	2005	NA	NA	NA	NA	NA	NA	NA	NA	NA	binary	383281/28(383309)	0.446006528201153	-0.00989215994149798	-0.0357433134571098	0.0155782368942057	0.0130036704968891	0.0230249525125194	FALSE	binary	390399/28(390427)	0.734526867531811	0.422279566166758	-1.37547181849383	2.44947510508578	0.912914970509122	0.476325672479139	-1.32142539829274	2.50352097325985	0.912914802920262	-0.677329665596841	-3.74629659553161	1.66840728172522	1.22477762526037	0.371678736377467	-1.42606682487459	2.3988696473167	0.912911781078259	0.426586647795353	-1.37116744865288	2.45378435524393	0.912916460842563	0.585592837664332	-1.04831409948905	2.56168250542652	0.86607218572613	-0.0575522068134544	-2.17806096129981	2.06295655941332	1.0000368709772	-0.106434522391068	-2.22694380205788	2.01407476544947	1.00003720425664	0.366876747987634	-1.43087358116	2.39407145556964	0.912914395261564	-14.8747740528214	NA	26.4838940247967	710.750230378966	-0.0207113755344383	-2.14122162268923	2.09979889366755	1.00003782475233	0.0391115096898377	FALSE
Operative procedures - OPCS4: A38.1 Extirpation of lesion of meninges of cortex of brain	41272	41272.A381	Categorical multiple	240	Health-related outcomes > Hospital inpatient > Summary Operations	2005	NA	NA	NA	NA	NA	NA	NA	NA	NA	binary	383277/32(383309)	0.414730404649323	0.00995112072791621	-0.0139038846875517	0.0344080537428776	0.0122522308646691	0.0215549991365913	FALSE	binary	390395/32(390427)	0.654543260675132	14.6034081275671	-10.0315460856656	NA	446.23129171169	14.3677934364801	-10.2671659316269	NA	446.23138508577	14.3126961444266	-10.322263223559	NA	446.231385083574	13.8598232152139	-10.7751464623973	NA	446.231571829507	13.913454324756	-10.7215153533719	NA	446.231571838865	13.7856205075546	-10.4459237972351	NA	446.2315718413	14.2416544475519	-9.98987971558082	NA	446.23138507947	13.7867534336244	-10.4447908704687	NA	446.231571828469	14.2606575573492	-10.3743018107326	NA	446.231385085315	14.7640763569751	-9.4674496934258	NA	446.231235680941	14.277509142724	-10.3574502252522	NA	446.231385083404	0.0358239643029004	FALSE
Operative procedures - OPCS4: L75.4 Percutaneous transluminal embolisation of arteriovenous malformation NEC	41272	41272.L754	Categorical multiple	240	Health-related outcomes > Hospital inpatient > Summary Operations	2005	NA	NA	NA	NA	NA	NA	NA	NA	NA	binary	383288/21(383309)	0.931603436815622	0.00128626588337472	-0.0282094778146825	0.0310734700344401	0.0149881500492037	0.0465722673113452	FALSE	binary	390405/22(390427)	0.642249922959881	0.0108943474809391	-3.21947826952859	3.24126694635533	1.41424030214991	0.759896068430697	-1.58583658269972	3.82886035674551	1.22477531993297	0.707979972600595	-1.63775691186949	3.77694690749995	1.22477761607265	1.06347984485047	-0.992072460253916	4.0699988645234	1.15473026767103	0.707009458663316	-1.63872381661993	3.775974113418	1.22477564556004	0.577290579983243	-1.76844200577939	3.64625480898675	1.22477527445168	-14.1936341616227	NA	31.5357951991367	711.349296345518	-0.104658018738098	-3.33502934819248	3.12571333063733	1.41423932824437	1.34304919144469	-0.56801556633716	4.31667808547689	1.11806507103878	1.05099317068181	-1.00455919510506	4.05751221898497	1.15473029485951	-0.0264118126438834	-3.25678453427815	3.20396088896028	1.41424038174273	0.0352858830220045	FALSE
Operative procedures - OPCS4: M09.9 Unspecified therapeutic endoscopic operations on calculus of kidney	41272	41272.M099	Categorical multiple	240	Health-related outcomes > Hospital inpatient > Summary Operations	2005	NA	NA	NA	NA	NA	NA	NA	NA	NA	binary	383297/12(383309)	0.872007173903506	-0.0031907153874011	-0.0426360881727854	0.0362044635315045	0.0198033216491873	0.0438136763944051	FALSE	binary	390415/12(390427)	0.577081138121643	0.710950543420484	-1.63478665591811	3.7799173964101	1.22477794755509	0.0699839939928202	-3.16038960971313	3.30035762579379	1.41424143740939	0.0136828083675781	-3.21668861632199	3.24405424227006	1.41423975725513	-0.0340364668294086	-3.26440612313008	3.19633320017356	1.41423840016176	-16.1856748029382	NA	150.671180349252	2005.99117531708	-0.105564960040592	-3.33594716358536	3.12481729713638	1.41424804962684	-0.0576727152587714	-3.2880420808212	3.1726966617908	1.41423817724945	-16.1912899178703	NA	140.583492389271	1884.78219569425	-16.1867322343168	NA	145.885141438823	1948.46503644628	1.05113718138535	-1.00441703555971	4.05765678222006	1.15473125452232	-0.0211263612928998	-3.25149644652253	3.20924373503264	1.41423872962353	0.0323198740102367	FALSE
Operative procedures - OPCS4: E12.3 Irrigation of maxillary antrum using sublabial approach	41272	41272.E123	Categorical multiple	240	Health-related outcomes > Hospital inpatient > Summary Operations	2005	NA	NA	NA	NA	NA	NA	NA	NA	NA	binary	383282/27(383309)	0.698500672865381	-0.00511512327761536	-0.0312478812711255	0.0208889810010271	0.0132082122922312	0.0354537212916595	FALSE	binary	390400/27(390427)	0.5259452492728	-0.677476610911974	-2.65355812046201	0.956418646554927	0.866066324214937	-1.31739913274158	-4.29102834436478	0.593666270821449	1.11806533659799	-0.679062015668164	-2.65514238591334	0.954831602246197	0.866065505555584	-0.0345085498390384	-1.47661926624876	1.40760218270438	0.707152655823343	-0.673771360743172	-2.64985518126527	0.96012725145843	0.866067990738282	-15.5830273195182	NA	25.4809362515776	694.934573407154	-0.345928066836295	-1.97075232004278	1.16630873444725	0.763804619349977	-0.800327581332053	-2.77640429008729	0.833560733749622	0.866062867647344	-0.732710573281461	-2.70879108284385	0.901183253107152	0.866065607290451	-0.0481151961477511	-1.4902262575933	1.39399585330887	0.707152845107102	-1.4084122246199	-4.38203980816207	0.502649463596386	1.1180637867955	0.029966315236887	FALSE
Operative procedures - OPCS4: F13.2 Partial restoration of crown of tooth	41272	41272.F132	Categorical multiple	240	Health-related outcomes > Hospital inpatient > Summary Operations	2005	NA	NA	NA	NA	NA	NA	NA	NA	NA	binary	383272/37(383309)	0.589605561212548	-0.00608672572723876	-0.0283926651958927	0.0160849597096587	0.0112891128498518	0.0300962700742532	FALSE	binary	390390/37(390427)	0.76008581684669	0.704497046473366	-0.628060989754478	2.26034947981561	0.707157676904585	0.0666036654285959	-1.62048226984374	1.75368959326362	0.816540664003575	0.302035296487308	-1.21021296646742	1.92686950973562	0.76381104109547	-1.13398692421466	-4.14050447444403	0.921563505846542	1.15472776940737	-0.39139686859858	-2.41858537897738	1.40634585094159	0.912910433503129	-0.115491323710115	-1.80257549445578	1.57159279945116	0.8165396024773	-1.15800184641565	-4.16451903896451	0.897547826403975	1.15472699551494	0.182596534698018	-1.32964506343849	1.8074249448814	0.763807419661932	-0.0431532969603837	-1.73023495175275	1.64392833131183	0.816538112214819	0.240087509772644	-1.27215235721279	1.86491436802977	0.763806464164553	-0.0262048802345944	-1.71329028680635	1.66088047386214	0.81654033610564	0.0401789229625093	FALSE
Operative procedures - OPCS4: L04.1 Pulmonary thromboendarterectomy	41272	41272.L041	Categorical multiple	240	Health-related outcomes > Hospital inpatient > Summary Operations	2005	NA	NA	NA	NA	NA	NA	NA	NA	NA	binary	383291/18(383309)	0.476288148055632	0.011597239239335	-0.0202207433171188	0.0446289376977652	0.0163707802022554	0.0245294422379554	FALSE	binary	390409/18(390427)	0.212061735188236	0.00820877114993822	-53.8084143460001	53.8248318883	1672.14295038378	16.315220303331	-65.6033632296153	NA	1178.2397075867	15.8517340437478	-66.0668544063478	NA	1178.23977831034	15.8047376122475	-66.1138508376573	NA	1178.2397783076	15.865644907546	-66.0529435428996	NA	1178.23977831538	15.7415457829305	-66.1770426676288	NA	1178.23977831702	0.00228407566462159	-52.8544042707484	52.8589724220777	1642.31669844259	15.0337108754523	-66.8848923264588	NA	1178.23999048656	15.1140685065094	-66.8045346960079	NA	1178.23999049528	16.4847020954008	-65.4338789783907	NA	1178.23967221654	15.1246745448563	-66.7939286572191	NA	1178.23999048892	0.0138741852224507	FALSE
Operative procedures - OPCS4: G52.2 Suture of ulcer of duodenum NEC	41272	41272.G522	Categorical multiple	240	Health-related outcomes > Hospital inpatient > Summary Operations	2005	NA	NA	NA	NA	NA	NA	NA	NA	NA	binary	383290/19(383309)	0.00296828651134365	0.0508580241586741	0.0165946667902968	0.0898891773279217	0.0184907489412914	0.000569849766879641	FALSE	binary	390408/19(390427)	0.155694442121581	0.00830120255273735	-52.1469065099851	52.1635089150906	1668.06746399495	15.2130415816768	-64.5932416794341	NA	1175.34805033339	15.1532900380331	-64.6529932227955	NA	1175.34805032923	15.1064609387645	-64.6998223220312	NA	1175.34805032875	15.1680044316853	-64.6382788295701	NA	1175.34805033552	15.0407504619613	-64.7655327991505	NA	1175.34805033341	15.0829919540831	-64.7232913066802	NA	1175.34805032827	16.1282541347302	-63.678009869155	NA	1175.34776672236	16.4947827238067	-63.3114788735515	NA	1175.3477312802	16.7018829161302	-63.10437723651	NA	1175.3477100031	15.117983228964	-64.6883000317991	NA	1175.34805032827	0.0104532131764294	FALSE
Operative procedures - OPCS4: D08.2 Reconstruction of external auditory canal	41272	41272.D082	Categorical multiple	240	Health-related outcomes > Hospital inpatient > Summary Operations	2005	NA	NA	NA	NA	NA	NA	NA	NA	NA	binary	383288/21(383309)	0.124869271518511	-0.0232420086821735	-0.0543703594289645	0.00638503077863298	0.0153573145881819	0.00748575375582801	FALSE	binary	390405/22(390427)	0.641444277548354	-0.386077411683894	-2.41327384413218	1.41167522036244	0.912915600172393	0.0705920457594295	-1.61650565071052	1.75768985802903	0.81654747311362	-1.08543519491499	-4.09195810702844	0.97012502365769	1.15473387718811	-0.0335321703253364	-1.72062198195594	1.65355769085715	0.816542763417597	-0.381005506127257	-2.40820772519298	1.41675449088358	0.912919608524061	-1.20069734338854	-4.20722705956523	0.854876888631743	1.15474027561663	-0.462739809352327	-2.48993062027682	1.33500566869615	0.912911706352553	-15.2807484708173	NA	27.9347902531685	689.832054530314	-1.13324538288435	-4.13977247226273	0.922323467101306	1.15473780972799	-1.14527404419185	-4.15179599208515	0.910284195464328	1.15473297152429	-0.0204809090838852	-1.70757110801455	1.66660932741193	0.816542990240686	0.0352508858655234	FALSE
Operative procedures - OPCS4: L51.8 Other specified other bypass of iliac artery	41272	41272.L518	Categorical multiple	240	Health-related outcomes > Hospital inpatient > Summary Operations	2005	NA	NA	NA	NA	NA	NA	NA	NA	NA	binary	383265/44(383309)	0.0808446308658318	-0.0181604668659739	-0.0390706563475714	0.00221706542713533	0.010486952627951	0.00539630461060266	FALSE	binary	390383/44(390427)	0.224021857304833	0.940667113868377	-0.594103329522793	2.88417659614369	0.836742373042418	1.33030341393306	-0.0899386317727969	3.23423717769875	0.801873043121655	0.93175594455442	-0.603011208298035	2.87526325304124	0.836740794319938	0.661761773700273	-0.972204575056718	2.63789242056232	0.866101720529231	1.13123763313977	-0.336892458651432	3.05198015072529	0.816583730550673	0.819956377965095	-0.714807430026141	2.76346163053356	0.836739257122411	-0.747726407581265	-3.81671636830031	1.59804894219137	1.22478789651873	-0.802194828489544	-3.87118299757185	1.54357770511751	1.22478253196865	0.377632323172264	-1.42017702178815	2.40487372902078	0.912946631410573	0.358864923151674	-1.43893742311911	2.38610064541758	0.912942751931083	-0.021934001299899	-2.14248983314722	2.09862177771735	1.00006678217147	0.0145653790629511	FALSE
Operative procedures - OPCS4: H69.4 Diagnostic endoscopic examination of ileoanal pouch using fibreoptic sigmoidoscope NEC	41272	41272.H694	Categorical multiple	240	Health-related outcomes > Hospital inpatient > Summary Operations	2005	NA	NA	NA	NA	NA	NA	NA	NA	NA	binary	383277/32(383309)	0.285067325132088	-0.0130015105219571	-0.0373111098036408	0.0108258785151112	0.0122075945973342	0.0152866517009152	FALSE	binary	390395/32(390427)	0.399597620453552	0.0147023017579151	-1.42741358119278	1.45681819182374	0.70715562118881	-0.624690251484806	-2.60076984552304	1.00920226154414	0.866064970479288	0.237552015019218	-1.09213707499387	1.63394772990731	0.670871625644276	-15.5867887714319	NA	24.2753903564082	722.586105198087	0.0181606383912466	-1.42395740626024	1.46027870727109	0.707156862395189	-0.803779548109413	-2.77986073839737	0.830115267564824	0.866066118590211	-1.44483136870254	-4.4184571594477	0.466226337462732	1.11806213807025	-0.394313548262467	-2.01913752344195	1.11792294513715	0.763804463779729	-0.328230235991312	-1.95305726328817	1.18400975606731	0.763806366789533	-0.741456219889857	-2.71753205606872	0.892430844086889	0.86606226177045	-0.715877920099417	-2.69195536503127	0.918011485085315	0.866063423110691	0.0238090030185047	FALSE
Operative procedures - OPCS4: Z54.5 Triceps brachii	41272	41272.Z545	Categorical multiple	240	Health-related outcomes > Hospital inpatient > Summary Operations	2005	NA	NA	NA	NA	NA	NA	NA	NA	NA	binary	383244/65(383309)	0.0544853930581096	-0.0164465732252959	-0.0335267882241435	0.000315329118968632	0.00860801776653002	0.00399758245553445	FALSE	binary	390361/66(390427)	0.220950163973222	0.421080923099076	-0.832005088002133	1.78512066051493	0.645555258415812	0.986843268920218	-0.108425374752657	2.28048525619607	0.591672131439672	0.576099673390982	-0.621369540610869	1.9159393076345	0.626843362002554	0.882515024525888	-0.212745524113291	2.17615112738542	0.591668346040513	0.0195617076040731	-1.42256220002288	1.46168563827888	0.707160271820639	0.113766784894933	-1.2159272407324	1.51016690642789	0.670874329466232	-0.750982304852234	-2.72706341892696	0.88291249917923	0.866045567195121	0.299784863053757	-0.953294158417884	1.66381868432956	0.645551649193024	-0.327604285099592	-1.95243735247752	1.18464272370366	0.763809657100899	0.356314814873715	-0.896765903776968	1.72035003324798	0.645552513118142	-0.308829754042314	-1.93366232273851	1.20341669710175	0.76380943169046	0.0143685200577453	FALSE
Operative procedures - OPCS4: A65.8 Other specified release of entrapment of peripheral nerve at wrist	41272	41272.A658	Categorical multiple	240	Health-related outcomes > Hospital inpatient > Summary Operations	2005	NA	NA	NA	NA	NA	NA	NA	NA	NA	binary	383276/33(383309)	0.939831345806101	-0.000901847634842728	-0.0244076544695149	0.0226900945472185	0.0119469013873858	0.0469802279399067	FALSE	binary	390393/34(390427)	0.592013272524515	0.70879175873738	-1.63693563649408	3.77775231064511	1.22477164231956	1.67747597372686	-0.147226276600305	4.63028496191971	1.09547491609184	1.3991317399163	-0.511928944959338	4.37275823018777	1.11806231350647	1.06379614451148	-0.991750575418899	4.07031186689832	1.15472671305004	0.712219150176301	-1.63351032707308	3.78118099122885	1.22477276482972	-0.108871794086332	-3.33924211128638	3.12149853215459	1.41423556242505	1.73336500186442	-0.0338093530066029	4.67180531397165	1.08015111070009	0.585210844710775	-1.76051199156849	3.65416857353692	1.22476918368243	0.653722632020803	-1.69200401693369	3.7226827255772	1.22477124184611	1.05128911615006	-1.00425750325728	4.05780478931039	1.15472666688923	1.07612837786446	-0.979420314977305	4.08264506676125	1.1547276192157	0.0330110678507371	FALSE
Operative procedures - OPCS4: A44.2 Extirpation of lesion of spinal cord NEC	41272	41272.A442	Categorical multiple	240	Health-related outcomes > Hospital inpatient > Summary Operations	2005	NA	NA	NA	NA	NA	NA	NA	NA	NA	binary	383264/45(383309)	0.664193002350386	-0.00444102305942598	-0.0246041799383386	0.0156670278099726	0.0102306767316313	0.0337053185978242	FALSE	binary	390381/46(390427)	0.271603741983744	0.708103260592867	-0.62444772568415	2.26395085353025	0.707153955532611	-14.3015644520576	-153.463840347515	7.80368263174624	461.82865943666	0.300519727730739	-1.21171892091382	1.92534570667996	0.763805408805754	0.658177518718063	-0.67436731085198	2.2140205273306	0.707150941700164	0.528968173789828	-0.876118511710774	2.11332565159954	0.730343590053684	-0.110145127114715	-1.79722795318488	1.57693771649708	0.816538323966341	0.228962525023806	-1.28327177437982	1.85378471744384	0.763803045678923	0.73978276238369	-0.540412039085466	2.2745984015994	0.690110148072267	-0.445737589067992	-2.47292153771658	1.35199892314814	0.912906552033029	-0.0474811640868555	-1.73455795226556	1.63959562577191	0.816534727799572	-0.0231173188123146	-1.71019631299023	1.66396167671498	0.816536039875834	0.0170982982632661	FALSE
Operative procedures - OPCS4: C61.3 Goniotomy	41272	41272.C613	Categorical multiple	240	Health-related outcomes > Hospital inpatient > Summary Operations	2005	NA	NA	NA	NA	NA	NA	NA	NA	NA	binary	383295/14(383309)	0.373303545985171	0.0165333486181161	-0.0196855198013767	0.0548561760487418	0.0187610593769003	0.0195454152996028	FALSE	binary	390413/14(390427)	0.539608578388798	0.0169429543266486	-3.21343246886075	3.24731839490509	1.4142424544711	-15.1875783567528	NA	81.6863354936811	1245.59271241706	0.0113706698203816	-3.2190014450638	3.24174278432371	1.4142399077328	-0.0347340243083893	-3.26510520208714	3.19563716113836	1.41423919137032	-15.1841653914043	NA	79.2945625268319	1214.7957101752	0.587836163557487	-1.75792341782291	3.656817184346	1.22478985680575	0.634650592227288	-1.71107935967695	3.70361323133988	1.22477386300024	0.583576630710727	-1.7621522301227	3.65253857725183	1.22477326552044	1.06117643476698	-0.994392980657121	4.06770389296133	1.15473814708525	-0.046127862032862	-3.27649852514243	3.18424281183034	1.4142387974262	-15.1852984358019	NA	77.3856875513043	1190.26620215659	0.0306356358545868	FALSE
Operative procedures - OPCS4: L30.2 Ligation of carotid artery	41272	41272.L302	Categorical multiple	240	Health-related outcomes > Hospital inpatient > Summary Operations	2005	NA	NA	NA	NA	NA	NA	NA	NA	NA	binary	383287/22(383309)	0.995765658622713	7.76458332645604e-05	-0.0287446492128696	0.029097752703551	0.0146310042113584	0.0498057330340183	FALSE	binary	390405/22(390427)	0.997477180313154	-0.673703458855756	-3.74267369550526	1.67203976651514	1.2247773435944	0.477428473721331	-1.32033212854312	2.50463122644964	0.91291966518491	0.0144187892513686	-2.10609843381325	2.13493602881161	1.00004191250228	-0.0333391718668907	-2.15385434945787	2.08717603251533	1.00004060592297	-0.668395014624665	-3.73736834893638	1.67735325853557	1.22478012509615	-0.103142530654142	-2.22366637820425	2.01738141989144	1.00004612882652	-0.750067000764911	-3.81903382345861	1.59567073241697	1.22477234657359	-0.108159596942915	-2.22867318151727	2.01235397839902	1.00003956426379	-0.035025635246428	-2.15554850379055	2.08549733841282	1.00004552768086	-0.047584559312487	-2.16809986415737	2.07293075494236	1.0000406802195	-0.020612514928867	-2.14112779909058	2.09990277560975	1.00004066353896	0.049897195852837	FALSE
Operative procedures - OPCS4: L30.4 Operations on aneurysm of carotid artery	41272	41272.L304	Categorical multiple	240	Health-related outcomes > Hospital inpatient > Summary Operations	2005	NA	NA	NA	NA	NA	NA	NA	NA	NA	binary	383298/11(383309)	0.158470265633044	-0.0297840797026613	-0.0748472285698428	0.0114323927046738	0.0216221359424234	0.00914565705404939	FALSE	binary	390416/11(390427)	0.19916700551246	1.11451194616052	-0.941047958708242	4.12103449989025	1.15473382427476	-16.2007087065238	NA	161.882309131767	2067.77008090471	0.705607282230942	-1.64012103626034	3.77456873628792	1.22477307528854	-0.034887785269165	-3.26525497055899	3.19547940321223	1.4142363406871	0.712456320504213	-1.63328469273009	3.78142565299867	1.22477992935589	-16.1983862921989	NA	146.681045273117	1891.23712903023	-16.2007241899267	NA	150.983590959019	1941.22229653278	-16.2020672411144	NA	146.987221017819	1894.83495889749	-16.1994147609832	NA	152.502404976569	1958.84245270515	-0.0471813495814584	-3.27754864133475	3.18318594634245	1.41423642279915	-0.0224448619772055	-3.25281473368572	3.20792501248371	1.41423840298462	0.0130539393674264	FALSE
Operative procedures - OPCS4: C20.5 Removal of protective suture from eyelid	41272	41272.C205	Categorical multiple	240	Health-related outcomes > Hospital inpatient > Summary Operations	2005	NA	NA	NA	NA	NA	NA	NA	NA	NA	binary	383294/15(383309)	0.154825084786768	-0.0255795571007547	-0.0630711717836367	0.00955485197378166	0.0182898679034141	0.00894923156622345	FALSE	binary	390412/15(390427)	0.00891926371349397	-0.388555427648021	-2.41575945801132	1.40920683510993	0.912920918136057	-17.2701528322579	NA	135.016748717221	2036.22423932253	-17.2716822208622	NA	130.965333518155	1982.07332043296	-0.440292753127719	-2.4674902301909	1.35746120045483	0.91291638639949	0.531262833367248	-0.873866435248665	2.1156541342118	0.730365651226118	-17.2624024991432	NA	122.035492428616	1862.54856624257	-17.2687577105096	NA	125.685917483985	1911.44328102921	-17.2720107153024	NA	122.282342500284	1865.97766340547	-1.13589851163952	-4.1424304140408	0.91968049904114	1.1547425095552	-17.2664897552826	NA	126.476353730658	1921.98185895928	-0.426313532083449	-2.4535185471869	1.37145002611017	0.912921610467562	0.0009864823483092	FALSE
Operative procedures - OPCS4: L94.5 Percutaneous transluminal insertion of stent into vein NEC	41272	41272.L945	Categorical multiple	240	Health-related outcomes > Hospital inpatient > Summary Operations	2005	NA	NA	NA	NA	NA	NA	NA	NA	NA	binary	383289/20(383309)	0.687871545252279	0.00618266189186343	-0.0239834316834554	0.0370254878814461	0.0154168001282807	0.0348881885684683	FALSE	binary	390406/21(390427)	0.0338557389542346	-0.675967137299877	-3.74493103132071	1.66976485064953	1.22477493587412	0.985491578679917	-0.549196231900994	2.92894862058623	0.836703668689237	-15.8892326752206	NA	63.5583455573494	1217.47595408208	-0.727519409797532	-3.79648006039525	1.61820730816097	1.22477210528074	-15.8853304889406	NA	63.7335759438621	1220.10143328082	-15.8842834446326	NA	58.7793628221956	1144.16570015332	-0.751172501790856	-3.82013280947271	1.59455366103691	1.22477180642439	-0.801549472460018	-3.87050958478197	1.54417635693419	1.22477163268689	0.655559754013909	-0.978340618400362	2.63164491356805	0.866068913514476	0.645934628537655	-0.987955818779807	2.62201283435571	0.866063933693288	-0.0214770284469515	-2.14198143324205	2.09902739559836	1.00003408424358	0.00279758519620281	FALSE
Operative procedures - OPCS4: C24.4 Biopsy of lesion of lacrimal gland	41272	41272.C244	Categorical multiple	240	Health-related outcomes > Hospital inpatient > Summary Operations	2005	NA	NA	NA	NA	NA	NA	NA	NA	NA	binary	383288/21(383309)	0.145691547535535	-0.0220095440107474	-0.0530104268189603	0.00758164464309339	0.0153164749646655	0.00850889310999827	FALSE	binary	390406/21(390427)	0.112247367452895	-0.269173401834748	-1.89402942368154	1.24309998095539	0.763824463209448	-16.5457247111193	NA	63.5370389419478	1228.33824125126	-1.3743595660469	-4.34799954237182	0.536730368380443	1.11807556326399	-0.727138539919971	-2.70323434291778	0.906777358916249	0.866076602212738	-1.36368088703469	-4.33732511708163	0.547418763233634	1.11807961359667	-0.100461723324905	-1.54263836260312	1.34171538265746	0.707190481720351	-1.44476974278339	-4.41840668265269	0.466313195320398	1.11807266436123	-0.803614205586587	-2.77970632060523	0.830296269122028	0.866073928240075	-16.5397539366612	NA	59.3196419882667	1163.55870754518	-0.332892649179959	-1.95774092034362	1.17937178883005	0.763819615452135	-16.5415901575389	NA	59.9863647336931	1173.81330550586	0.00781967715123146	FALSE
Operative procedures - OPCS4: G07.8 Other specified repair of oesophagus	41272	41272.G078	Categorical multiple	240	Health-related outcomes > Hospital inpatient > Summary Operations	2005	NA	NA	NA	NA	NA	NA	NA	NA	NA	binary	383299/10(383309)	0.924214023751162	-0.00206260140962969	-0.0452961756955407	0.0412811476348802	0.0216799986241251	0.0462463305128648	FALSE	binary	390417/10(390427)	0.832541311806816	16.8278692673987	-154.797019459554	NA	1910.85845810686	16.1860636166864	-155.438836861423	NA	1910.85858894335	16.1278935991365	-155.497006878789	NA	1910.8585889413	16.0796727881564	-155.54522768922	NA	1910.85858893518	0.014636231851094	-118.399270513375	118.428542977076	2714.01601310458	16.019380229871	-155.605520248294	NA	1910.85858894397	16.0543593549387	-155.570541122418	NA	1910.85858893497	-0.0037287910735933	-114.89691608757	114.889458505423	2633.32203699874	16.0845317693538	-155.540368708699	NA	1910.85858894272	16.0657521359023	-155.55914834146	NA	1910.85858893504	16.0923361546877	-155.532564322829	NA	1910.85858893675	0.043208364320399	FALSE
Operative procedures - OPCS4: X12.3 Shortening of length of amputation stump	41272	41272.X123	Categorical multiple	240	Health-related outcomes > Hospital inpatient > Summary Operations	2005	NA	NA	NA	NA	NA	NA	NA	NA	NA	binary	383277/32(383309)	0.518800792335995	-0.0078290487146092	-0.0318930175635837	0.0160001853956836	0.0121458173270572	0.0266340010360905	FALSE	binary	390395/32(390427)	0.14976665178996	-15.1234719325773	NA	9.32559621040815	444.271989095087	-1.8752899441612	-4.8034698768292	-0.148974462009224	1.06908276014596	-1.23574868221902	-3.13963341253858	0.184406897469362	0.801835353149958	-1.28670847675824	-3.19058727266022	0.133436644534058	0.801830842218871	-1.23320060663483	-3.13708477607911	0.186953919560444	0.801834916764535	-0.669069609478328	-2.00891487051212	0.528406428208765	0.626846515690763	-0.39410471129112	-1.61175004808228	0.747998618150282	0.585603808797898	-0.665024732602638	-2.00486541313523	0.532445622363514	0.626843673849858	-1.29285939933371	-3.19674055443521	0.127289831534222	0.801832628069015	-1.99575727893725	-4.92393508486537	-0.269447838068543	1.06908057990053	-1.27358008646135	-3.17746012106467	0.14656723686173	0.801831786751672	0.010068244455138	FALSE
Operative procedures - OPCS4: K57.7 Percutaneous transluminal ablation for congenital heart malformation	41272	41272.K577	Categorical multiple	240	Health-related outcomes > Hospital inpatient > Summary Operations	2005	NA	NA	NA	NA	NA	NA	NA	NA	NA	binary	383299/10(383309)	0.507348139664705	0.0145296605701393	-0.0282704643453377	0.059988439300959	0.0220968938961169	0.026020980832326	FALSE	NA	NA	NA	NA	NA	NA	NA	NA	NA	NA	NA	NA	NA	NA	NA	NA	NA	NA	NA	NA	NA	NA	NA	NA	NA	NA	NA	NA	NA	NA	NA	NA	NA	NA	NA	NA	NA	NA	NA	NA	NA	NA	NA	NA	NA	NA	NA	NA	NA
Operative procedures - OPCS4: F13.9 Unspecified restoration of tooth	41272	41272.F139	Categorical multiple	240	Health-related outcomes > Hospital inpatient > Summary Operations	2005	NA	NA	NA	NA	NA	NA	NA	NA	NA	binary	383258/51(383309)	0.814568878781216	-0.00225430273473354	-0.0211531017664729	0.0166592927355686	0.00961079067779103	0.0410701951303747	FALSE	binary	390375/52(390427)	0.582791534671057	0.417962145196929	-0.835122425670855	1.78200062013393	0.645554127054876	-0.628376049410522	-2.60445988987392	1.00552276478589	0.866058794712638	0.821853854005091	-0.300182547910747	2.12782074860197	0.600985190264736	-0.729371839369685	-2.70545218692714	0.904521861111023	0.866046966783372	0.237869916521303	-1.09182773635053	1.63427328096452	0.670875887344424	-0.401545399239371	-2.02638037056102	1.11070376474345	0.76380974868848	-0.0598817071742552	-1.50199722038635	1.38223379228408	0.707155006264488	-0.107866925025697	-1.54998213977702	1.33424828625527	0.707154805127545	-0.330048662771697	-1.954880024153	1.18219636226928	0.763808018357222	0.17673485087048	-1.15295492057599	1.57313111039535	0.670871644344766	0.197038039558066	-1.13265783800528	1.59343978226772	0.670874923172908	0.0325911019729647	FALSE
Operative procedures - OPCS4: G46.2 Fibreoptic endoscopic coagulation of bleeding lesion - upper gastrointestinal tract	41272	41272.G462	Categorical multiple	240	Health-related outcomes > Hospital inpatient > Summary Operations	2005	NA	NA	NA	NA	NA	NA	NA	NA	NA	binary	383254/55(383309)	0.781102910217884	-0.00257047392031585	-0.0207576185189435	0.0156233232448947	0.0092493488438137	0.0393476946986704	FALSE	binary	390371/56(390427)	0.0032862288090452	0.530210680524246	-0.874894306436956	2.11458275500807	0.730352958274159	-14.2697305503805	-161.359758139453	5.72978979667935	455.415917229143	1.31364862534547	0.149626219717587	2.80027464274121	0.651400655653373	-0.0334668349110536	-1.7205601491878	1.65362649713299	0.816544548484534	1.22872069933462	0.0441419684399421	2.7240466612689	0.658345093666457	-0.10317826672192	-1.79027490887721	1.58391844507266	0.816546543393926	0.636220649213836	-0.696345944738003	2.19207987617114	0.707161588408891	-1.20707368434737	-4.21359716209907	0.84848599765251	1.15473338744832	0.252575658072624	-1.25968312952997	1.87741925697154	0.763816367058611	0.463540019530947	-0.941559568104958	2.04790775470908	0.73035017891314	0.490229131088317	-0.914871358119039	2.07459758346777	0.730350640352312	0.000568703792816834	FALSE
Operative procedures - OPCS4: C06.3 Decompression of orbit	41272	41272.C063	Categorical multiple	240	Health-related outcomes > Hospital inpatient > Summary Operations	2005	NA	NA	NA	NA	NA	NA	NA	NA	NA	binary	383253/56(383309)	0.699588320840924	0.00354523356724276	-0.0144522845263745	0.0217115145870736	0.0091947477748562	0.035503367294077	FALSE	binary	390371/56(390427)	0.615415103286629	0.705709886868924	-0.928195153038422	2.68179808965661	0.866051660416034	0.0641037706066554	-2.05640937800741	2.18461690802595	1.00001250528853	1.39624426263228	0.0121574381710503	3.28719817747317	0.790597355304531	0.369086498114907	-1.42865934468769	2.39627793785404	0.912892462983146	1.11331221361872	-0.354733385378246	3.0340035602557	0.816525386754277	1.13938481403432	-0.280766901001851	3.04326616229544	0.801813106019789	1.19286096609435	-0.227281817387141	3.09673719631339	0.801809229477049	0.807818746727856	-0.726869535268197	2.7512757180743	0.836683857650296	0.874153820867956	-0.660538485272405	2.81761335594575	0.836685758957432	0.647226714050947	-0.986672870619169	2.62331115114471	0.866048901103639	0.379255099194581	-1.41849528853392	2.40645012880981	0.912895021213389	0.0341703486591714	FALSE
Operative procedures - OPCS4: L26.8 Other specified transluminal operations on aorta	41272	41272.L268	Categorical multiple	240	Health-related outcomes > Hospital inpatient > Summary Operations	2005	NA	NA	NA	NA	NA	NA	NA	NA	NA	binary	383292/17(383309)	0.55000662123165	-0.00993872099697254	-0.0432567924757944	0.0227648685988707	0.0166571943884226	0.0281492833707477	FALSE	binary	390410/17(390427)	0.518159955375264	-16.577067732008	NA	105.411902671114	1736.29821172536	0.0924246134272536	-2.02832240976669	2.21317305780251	1.00018917386373	0.0218844148035416	-2.09883934806058	2.14260879276851	1.0001741074797	-0.0274949633091459	-2.14820347036405	2.09321386631638	1.00016430087623	-0.6468775262226	-3.71597445960291	1.69907110835788	1.22489142116803	-0.0909734552290528	-2.21167640316746	2.02972936875784	1.00016061928049	-0.0524187993486146	-2.17312743623389	2.06828975839796	1.00016425552297	-0.109520682701265	-2.2302199132958	2.01117848651624	1.00015827222273	-16.5727151019066	NA	101.998070669624	1687.64637177978	-0.0504329530975166	-2.17114595220575	2.07027938061858	1.00016684625708	-16.6010261041737	NA	102.93539625469	1701.39050843593	0.0295682225819152	FALSE
Operative procedures - OPCS4: Z04.1 Facial nerve (vii)	41272	41272.Z041	Categorical multiple	240	Health-related outcomes > Hospital inpatient > Summary Operations	2005	NA	NA	NA	NA	NA	NA	NA	NA	NA	binary	383280/29(383309)	0.25449240729002	0.0146738723737177	-0.0104842729194148	0.0407456081450098	0.0129833242748291	0.013780003453635	FALSE	binary	390398/29(390427)	0.449983106364692	-1.08774718114663	-4.09426927176683	0.967812505328776	1.15473236071181	-0.340474007121734	-2.36766554823593	1.45727254177205	0.912912511237067	-1.08660896505296	-4.09313108267657	0.96895082230911	1.15473237883585	-0.0360257586981284	-1.72311037137816	1.65105884228318	0.816539863408948	-1.08543227276107	-4.09195463962492	0.970127977459944	1.15473266173997	-0.521620382611133	-2.54881299005348	1.27612749072381	0.912913238127994	0.227715479400945	-1.28452798319247	1.85254544045228	0.763808396963369	-1.20494537307855	-4.21146545880863	0.850610151250627	1.15472780772019	0.244294139675683	-1.26795193745061	1.86912635877067	0.763809811502388	0.646593887446545	-0.685962107202438	2.20244489396646	0.7071567023338	-1.12626442260425	-4.13278692552374	0.929296057152022	1.15473215830412	0.0263375475742596	FALSE
Operative procedures - OPCS4: G79.1 Endoscopic extirpation of lesion of ileum	41272	41272.G791	Categorical multiple	240	Health-related outcomes > Hospital inpatient > Summary Operations	2005	NA	NA	NA	NA	NA	NA	NA	NA	NA	binary	383290/19(383309)	0.46356834462646	-0.0115586499641806	-0.0432100023323247	0.0193951102230738	0.015813573812124	0.0238689345536177	FALSE	binary	390408/19(390427)	0.107281207621717	16.5959144377052	-65.6218288821873	NA	1207.13632736161	16.3605481112768	-65.8571975595387	NA	1207.1363618783	16.3044565528651	-63.5562028736176	NA	1207.13636187775	0.000960121596620654	-53.1143251594721	53.1162454026653	1692.37269254248	15.2137750229491	-67.0039894555467	NA	1207.13663801619	15.0859581223314	-60.7207026794391	NA	1207.13663801749	15.1342823650134	-64.7263953295964	NA	1207.13663801021	-0.000829738965431157	-52.2010111678848	52.1993516899539	1663.21542148533	15.8477376982352	-64.0129262954467	NA	1207.1364309134	16.2430876285425	-65.9746580420614	NA	1207.1363618752	15.1708089043094	-64.6898687903639	NA	1207.13663801118	0.00749595345378188	FALSE
Operative procedures - OPCS4: J40.1 Endoscopic retrograde insertion of tubal prosthesis into both hepatic ducts	41272	41272.J401	Categorical multiple	240	Health-related outcomes > Hospital inpatient > Summary Operations	2005	NA	NA	NA	NA	NA	NA	NA	NA	NA	binary	383293/16(383309)	0.223031772413992	0.0212993276455414	-0.0127772410571582	0.0576972412484567	0.017764763946771	0.012187014332585	FALSE	binary	390411/16(390427)	0.126836819677387	-16.1739618439988	NA	129.539939424809	1991.64123818452	-16.176138093678	NA	133.485857623056	2045.60443350266	1.11206263154433	-0.943498295319815	4.11858559072373	1.15473432016172	0.659698500266174	-1.68603532013923	3.72866329904041	1.22477608922982	-16.17212693222	NA	129.7827191929	1994.93451156325	-0.102027585362955	-3.33241064761238	3.12835553110428	1.4142486430829	-0.0571617868313384	-3.28753395272403	3.17321039240589	1.41424026184438	0.584134703757435	-1.76159693521821	3.65309812982616	1.22477490117283	1.35190161357564	-0.559186333581451	4.32554049207534	1.1180749002658	-16.1783256973987	NA	125.10095395978	1931.02811067535	0.672674834092983	-1.67305908414834	3.74163968678562	1.22477613836417	0.00874710179797892	FALSE
Operative procedures - OPCS4: L75.3 Embolisation of arteriovenous abnormality NEC	41272	41272.L753	Categorical multiple	240	Health-related outcomes > Hospital inpatient > Summary Operations	2005	NA	NA	NA	NA	NA	NA	NA	NA	NA	binary	383287/22(383309)	0.0591146588823267	0.0284820072157205	-0.00107394135993452	0.0602638491481459	0.0155094129467161	0.00425876359868762	FALSE	binary	390405/22(390427)	0.159467490643489	15.9044592116229	-61.5872028444152	NA	1208.25012579264	15.2623282197982	-62.2293471065111	NA	1208.25033270274	15.2061657541094	-62.2855095720885	NA	1208.250332701	15.8526419675227	-59.7364756849094	NA	1208.25012578943	16.3139300768968	-61.1777275558792	NA	1208.25005682514	15.7817349252459	-61.7099271311137	NA	1208.25012579766	0.00063847253948582	-49.0809947193758	49.0822716644547	1684.16594242479	15.0848566438732	-55.6955481625447	NA	1208.25033269974	16.5430762457471	-60.9485791751632	NA	1208.25002233772	15.1472086467014	-62.3444666794187	NA	1208.25033269979	16.7821068691889	-58.8070030165916	NA	1208.25000164381	0.0106588214707555	FALSE
Operative procedures - OPCS4: G01.2 Oesophagogastrectomy and anastomosis of oesophagus to transposed jejunum	41272	41272.G012	Categorical multiple	240	Health-related outcomes > Hospital inpatient > Summary Operations	2005	NA	NA	NA	NA	NA	NA	NA	NA	NA	binary	383293/16(383309)	0.288780977224376	0.0184751299978242	-0.015484152543044	0.0544685088266932	0.0176349257254204	0.0154830771887412	FALSE	binary	390411/16(390427)	0.000933448928267116	-0.00225444318811292	-96.3247009068165	96.32019202044	2834.57599806447	16.2660464731885	-128.94985562606	NA	1997.14883110114	16.9065154488716	-128.309377548667	NA	1997.14870592567	-0.000133720036616191	-95.1465929997356	95.1463255596622	2799.96905889317	17.6004323949063	-127.615456051609	NA	1997.14864333562	-0.0033904085672468	-93.4263768130283	93.4195959958939	2749.2507162345	-0.000314647609058664	-94.597090032184	94.596460736966	2783.79296668574	18.0395699365746	-122.270569433915	NA	1997.14861650901	16.1563879895777	-129.059514109623	NA	1997.14883110048	16.15110050021	-129.064801598949	NA	1997.14883109991	-0.00172350934888041	-95.4202079364425	95.4167609177449	2807.97421222954	0.000325911019729647	FALSE
Operative procedures - OPCS4: L94.6 Percutaneous transluminal venoplasty	41272	41272.L946	Categorical multiple	240	Health-related outcomes > Hospital inpatient > Summary Operations	2005	NA	NA	NA	NA	NA	NA	NA	NA	NA	binary	383291/18(383309)	0.774518489686269	0.00464254674207855	-0.0271778226976839	0.0370898364936009	0.016225779580642	0.03902175790019	FALSE	binary	390408/19(390427)	0.12092101522731	-16.2739493108648	NA	65.6366344928208	1204.06786455676	-16.2682260691631	-528.422635591539	-499.956775569304	1236.68947710162	-16.2641405597436	NA	65.6205719414208	1203.68756200569	-0.0332427108883123	-1.7203401670146	1.65385485107056	0.816547256287786	-0.389226257219813	-2.41642748746208	1.40853227037544	0.912918783311706	-0.51926056702756	-2.54645943782139	1.27849495824199	0.912917149110446	-0.462578829240959	-2.48977602625156	1.33517470713114	0.912916024186598	-0.101911754900027	-1.78901422723844	1.5851909403251	0.816550274744609	-1.14127145433109	-4.14779701676154	0.914293736118802	1.15473610848138	-16.2740213971532	NA	63.1318549836415	1167.24920721147	-0.0217908316753359	-1.70889435389013	1.66531280653048	0.816550867464347	0.00837088236580778	FALSE
Operative procedures - OPCS4: D20.7 Transtympanic injection to middle ear	41272	41272.D207	Categorical multiple	240	Health-related outcomes > Hospital inpatient > Summary Operations	2005	NA	NA	NA	NA	NA	NA	NA	NA	NA	binary	383252/57(383309)	0.468992557271307	-0.00658305788747769	-0.0245204943725505	0.0112546686452057	0.00909568304857469	0.024166810568123	FALSE	binary	390370/57(390427)	0.972180298453283	0.169620140601913	-0.932576903473783	1.30313814621368	0.556409038355627	-0.624681535417021	-2.18052941518643	0.707870318163689	0.707154529568087	-0.391742221697318	-1.75577101194831	0.861330902922712	0.645548659246442	-0.217029440201529	-1.46124474120125	0.983135938910972	0.605582504432031	-0.674254564561007	-2.23010336946796	0.658298545043469	0.707155052976323	-0.109401737792882	-1.27160147356308	1.05279803944736	0.577408287557802	-0.240733773771198	-1.48494805156881	0.959430506177454	0.605581914543505	-0.289593699323352	-1.53380740674119	0.91056996134116	0.605581583126519	-0.0397689153474537	-1.20196649137722	1.12242868777893	0.577407092816344	-0.453477543014165	-1.81750249737889	0.799591033746326	0.645546307268819	-0.715602380424492	-2.27144700530148	0.616945097226878	0.707152191859068	0.0489085261822477	FALSE
Operative procedures - OPCS4: C27.4 Removal of tube from nasolacrimal duct	41272	41272.C274	Categorical multiple	240	Health-related outcomes > Hospital inpatient > Summary Operations	2005	NA	NA	NA	NA	NA	NA	NA	NA	NA	binary	383248/61(383309)	0.0798467371027704	-0.0154545174533199	-0.033057807353769	0.00183275302628316	0.00887303040503094	0.00533802452080815	FALSE	binary	390365/62(390427)	0.00660140515780579	1.27137104163155	-0.148790350438933	3.17525925437366	0.801837904085528	1.16644516315943	-0.301612388585553	3.08714477578305	0.816550997461453	1.62171136335768	0.288264802128766	3.49460349029444	0.774652071365458	1.57574656653743	0.242303795084811	3.44863674130437	0.774650526087596	1.27552068845107	-0.144644495875082	3.17941108626156	0.801839555962387	0.997549452784253	-0.470511194252592	2.91825099368201	0.816552420932122	-0.0582994590730489	-2.17881561187189	2.06221669527972	1.00004106875498	0.582967737880314	-1.05093862912693	2.55905734769983	0.866071597460474	-13.8531730486708	-156.258704103065	4.32564519109158	429.400782989231	0.647873750456874	-0.986035594761524	2.62396544908074	0.866073092694836	0.673714896074482	-0.960197620335409	2.64980881730186	0.866074684157835	0.000833369788704668	FALSE
Operative procedures - OPCS4: L19.3 Replacement of aneurysmal segment of suprarenal abdominal aorta by anastomosis of aorta to aorta NEC	41272	41272.L193	Categorical multiple	240	Health-related outcomes > Hospital inpatient > Summary Operations	2005	NA	NA	NA	NA	NA	NA	NA	NA	NA	binary	383287/22(383309)	0.683666964793699	0.00597040394550266	-0.022743357113256	0.0352923196116727	0.0146793296461066	0.0346507511656018	FALSE	binary	390405/22(390427)	0.154259071778345	-16.6161530332886	NA	54.1349848003252	1115.82893532882	-0.833371827022052	-2.7769479466563	0.701504184949502	0.836791672644213	-16.6271237399336	NA	54.1327461090913	1115.96664951629	-1.63951952383302	-4.59238956462316	0.185330436950233	1.09553408299362	-0.877886507116406	-2.82145648381775	0.656979678903921	0.836787115075439	-1.70190102120905	-4.65477043442051	0.122947426807509	1.09553348329039	-1.66276097620438	-4.61563009138742	0.162086717219426	1.09553319434329	-1.71909888162124	-4.67196523681562	0.105741923707367	1.09553053045195	-0.532844612568972	-2.11734536419303	0.872423426910642	0.730436334482302	-0.963647725489905	-2.90720322087128	0.571194520094	0.836776228972325	-0.247724565813368	-1.64428679364328	1.0821470557081	0.6709703709019	0.0103591583183866	FALSE
Operative procedures - OPCS4: G72.5 Anastomosis of ileum to anus and creation of pouch HFQ	41272	41272.G725	Categorical multiple	240	Health-related outcomes > Hospital inpatient > Summary Operations	2005	NA	NA	NA	NA	NA	NA	NA	NA	NA	binary	383268/41(383309)	0.639759500345984	0.00502692803278976	-0.0160050452920183	0.0263486954524202	0.0107552359938043	0.0324879122776723	FALSE	binary	390386/41(390427)	0.883281743771502	0.011382052307919	-2.10913810859149	2.13190218434741	0.999996884695217	0.987567395183489	-0.547142297058689	2.93103806565347	0.83668316306622	0.427048391643049	-1.37071816548959	2.45425666263269	0.912892868640785	0.372447739446683	-1.42530723673681	2.39964674513918	0.912886039360627	0.421653198158626	-1.37610485708065	2.44885459763898	0.912888187268595	0.984780099140259	-0.483268770890695	2.90547324651825	0.816515968766719	0.636358396989031	-0.997551541785211	2.6124501337014	0.866043150415901	-0.10144686940566	-2.2219643085123	2.01907061346278	0.999975377149276	-0.0426983703716069	-2.16321463523606	2.077817883421	0.999987192496459	0.865794969290632	-0.668906705569094	2.80926041327561	0.836679282449197	0.671495098492298	-0.96241920697667	2.64758986122642	0.866045384771585	0.0453191303206614	FALSE
Operative procedures - OPCS4: A03.9 Unspecified stereotactic ablation of tissue of brain	41272	41272.A039	Categorical multiple	240	Health-related outcomes > Hospital inpatient > Summary Operations	2005	NA	NA	NA	NA	NA	NA	NA	NA	NA	binary	383270/39(383309)	0.561654206086987	0.00639805336860226	-0.0151788000457707	0.0283293550876236	0.0110458355349648	0.0287126575720946	FALSE	binary	390388/39(390427)	0.0609884563115199	-1.08360675169585	-4.09012725288422	0.971946924367422	1.15473063932826	-14.2983598300983	-145.39564541373	9.18227300247537	460.89595843204	0.0115810082902315	-1.6755007182773	1.69866271953414	0.816537658180197	-0.035299801698462	-1.72237912475545	1.65177952055594	0.816536232835241	0.865551896451316	-0.414658905661516	2.40037875714763	0.69011772175815	0.737974106159548	-0.542239657515271	2.27280307041915	0.690119134338232	0.634283924523924	-0.698263158910885	2.19012860881217	0.707152042297856	-1.20720533998696	-4.21372302799686	0.848342569057957	1.15472799800406	-0.445381840869825	-2.47256839262745	1.35235796336221	0.91290834751085	-0.0468234215920829	-1.73390240211002	1.6402555689393	0.816536032302786	-0.0231899946676267	-1.71027233482841	1.66389234952402	0.8165380289023	0.00463056126689707	FALSE
Operative procedures - OPCS4: Z20.3 Mastoid	41272	41272.Z203	Categorical multiple	240	Health-related outcomes > Hospital inpatient > Summary Operations	2005	NA	NA	NA	NA	NA	NA	NA	NA	NA	binary	383288/21(383309)	0.132035807897976	0.023048804381365	-0.00683943891365714	0.0548401596736598	0.0155913074959738	0.00782895872906234	FALSE	binary	390406/21(390427)	0.296435197297735	15.9094853751059	-63.4990125017428	NA	1212.76561733642	15.9629724590236	-63.4455254177031	NA	1212.76561733456	15.9085610504273	-63.4999368263449	NA	1212.76561733525	15.8598026925745	-63.5486951840336	NA	1212.76561733275	0.000927098275805664	-51.5064718096342	51.5083260061858	1722.65865529689	0.000852253468584064	-49.9156949257113	49.9173994326484	1669.45281384699	15.8360765481413	-63.5724213284866	NA	1212.76561733305	15.7876292208279	-63.6208686558256	NA	1212.76561733344	16.2597719381589	-63.1487214394505	NA	1212.76554862183	16.2519421876772	-63.1565511897681	NA	1212.76554861932	16.2774132811127	-63.1310800964125	NA	1212.76554862054	0.0184828732665471	FALSE
Operative procedures - OPCS4: L23.6 Plastic repair of aorta and insertion of tube graft	41272	41272.L236	Categorical multiple	240	Health-related outcomes > Hospital inpatient > Summary Operations	2005	NA	NA	NA	NA	NA	NA	NA	NA	NA	binary	383287/22(383309)	0.469137852276478	0.0106551400723128	-0.0181167316394117	0.0403554772578239	0.0147893955455367	0.0241754446554999	FALSE	binary	390403/24(390427)	0.617870978349106	0.0190038612284199	-3.21137490334812	3.24938264664966	1.41424509386897	-14.1621149896531	NA	32.1161057414159	747.693865748106	1.11361795856162	-0.941951016628806	4.12014507935635	1.15473793587119	-0.0333990451769467	-3.26377491228257	3.19697682922541	1.41424286417001	1.12282555069313	-0.932751237285181	4.12935653639721	1.15474154764802	0.589042387528112	-1.75670319574714	3.65801465930021	1.22478232869422	1.0417172109461	-1.01384778529759	4.0482423911524	1.1547361137156	1.27874492252377	-0.632332411110053	4.2523792919062	1.11807034647219	-0.0358343051406838	-3.26621395589351	3.19454537428841	1.41424577722018	1.05064923355525	-1.0049168135398	4.05717491688199	1.1547365891001	0.67267165944581	-1.6730675323167	3.74163994861193	1.2247788691221	0.0342840894177348	FALSE
Operative procedures - OPCS4: Y15.8 Other specified attention to stent in organ NOC	41272	41272.Y158	Categorical multiple	240	Health-related outcomes > Hospital inpatient > Summary Operations	2005	NA	NA	NA	NA	NA	NA	NA	NA	NA	binary	383295/14(383309)	0.452762364455533	-0.013801200257477	-0.0510709452723806	0.0222751045458991	0.0184609061659768	0.0233314626144017	FALSE	binary	390412/15(390427)	0.283722857997651	-16.1900527261237	NA	70.8063821755796	1161.46036211604	-1.0221877694289	-4.02874188149906	1.03343644031878	1.15476311415308	-1.08363766437642	-4.09018524282808	0.971972893918371	1.15475694012475	-0.031754028513173	-1.71889806405687	1.65539015967286	0.816575023143725	-1.06726483177513	-4.07382116556088	0.988363962933409	1.15476520487943	-1.1960984925628	-4.20264937792977	0.859519007169984	1.15476007008999	-16.195824239239	NA	67.6988609931729	1120.04993767555	-1.20760047471748	-4.21414463120732	0.848003004776995	1.15475371743605	-16.1879203267698	NA	68.46660896129	1130.19436201917	-1.14553805497875	-4.15208402138802	0.910069159981846	1.15475542064221	-0.0217104952039671	-1.70885680838289	1.66543558308461	0.816576262506034	0.0177391836913251	FALSE
Operative procedures - OPCS4: C33.8 Other specified resection of muscle of eye	41272	41272.C338	Categorical multiple	240	Health-related outcomes > Hospital inpatient > Summary Operations	2005	NA	NA	NA	NA	NA	NA	NA	NA	NA	binary	383293/16(383309)	0.295718473571185	0.0182035119265341	-0.0157427818752234	0.0541561151965429	0.0176213376124173	0.0158349162493524	FALSE	binary	390411/16(390427)	0.127778539859602	0.00193073355077532	-96.8919847221806	96.8958461892822	2826.77528844742	16.9537077110417	104.200086555573	806.429187515673	1991.65276913641	16.8980607976308	-128.96297270821	NA	1991.65276913519	16.8516875802183	-129.009345925582	NA	1991.65276913463	0.00211079069248312	-96.9700071749672	96.9742287563522	2829.05676217588	0.00389376055665777	-93.9752180862403	93.9830056073535	2741.73904263508	17.2334824723358	-128.627547969127	NA	1991.65272729278	17.4706501657641	-128.39037874351	NA	1991.65270637158	16.1550366357348	-129.70600606315	NA	1991.65289466118	16.1470319218458	-129.714010776799	NA	1991.65289465791	16.171378767764	-129.689663930977	NA	1991.65289465923	0.00881272146638086	FALSE
Operative procedures - OPCS4: E61.4 Mediastinotomy NEC	41272	41272.E614	Categorical multiple	240	Health-related outcomes > Hospital inpatient > Summary Operations	2005	NA	NA	NA	NA	NA	NA	NA	NA	NA	binary	383291/18(383309)	0.682332008051845	-0.00661731895084859	-0.0388158783219624	0.0252624738266683	0.0161771537640827	0.0345752029010534	FALSE	binary	390409/18(390427)	0.715238691071526	1.12008727245599	-0.935506095702348	4.1266264765992	1.1547491356377	0.0741468406273904	-3.15624382214712	3.30453755768141	1.41425414647965	0.0149351446784861	-3.21545188985234	3.24532218464561	1.41425134221914	1.06610644526485	-0.989479601533291	4.07264202524195	1.15474574957278	0.0278244619328336	-3.20256922379802	3.25821822236194	1.41425647514521	-0.100674293956227	-3.3310647919628	3.12971625853283	1.41425402007982	-14.1292564316488	NA	33.9328706753818	689.970810223125	0.584909485075962	-1.76084334999961	3.65388626353664	1.22478616505213	1.06623158399145	-0.989367352265284	4.07277354610086	1.15475171186776	-0.0474441842353492	-3.27783001742816	3.1829416567601	1.41425042081767	-0.02079159465712	-3.25117785165968	3.2095946485272	1.41425073788341	0.0383546961809353	FALSE
Operative procedures - OPCS4: M73.4 Reconstruction of urethra	41272	41272.M734	Categorical multiple	240	Health-related outcomes > Hospital inpatient > Summary Operations	2005	NA	NA	NA	NA	NA	NA	NA	NA	NA	binary	383298/11(383309)	0.935738361129598	-0.00166770710151066	-0.0428091528389224	0.0396425132911506	0.0206805390523654	0.0467816439302366	FALSE	binary	390414/13(390427)	0.0433268898257086	-16.0834989830874	NA	134.574474332596	1901.70761812122	0.767633940981747	-1.57813591535123	3.83662111966256	1.22479542793765	0.0209546488910692	-3.20944632521545	3.25135568042039	1.4142622503205	0.660873339368553	-1.68489095977471	3.72985707186131	1.22479242896259	0.0228916151283117	-3.20750479136286	3.25328803353107	1.41425872620073	-16.0820832224135	NA	125.416347220942	1786.08962542252	-0.0561561772183961	-3.28654679677688	3.1742344507966	1.41425428206095	-16.0835026753395	NA	125.698933508123	1789.67453943446	-16.0844000283321	NA	130.484596408689	1850.09376517114	-16.09124519103	NA	130.01977756955	1844.31290930124	1.59241713384499	-0.232348429102993	4.54525263880374	1.09550098231134	0.00349534100354346	FALSE
Operative procedures - OPCS4: E15.1 Drainage of sphenoid sinus	41272	41272.E151	Categorical multiple	240	Health-related outcomes > Hospital inpatient > Summary Operations	2005	NA	NA	NA	NA	NA	NA	NA	NA	NA	binary	383246/63(383309)	0.444284002310342	0.00663556389277141	-0.0103398846416305	0.0238368347345699	0.00869229605062871	0.0229386116387498	FALSE	binary	390364/63(390427)	0.264581384665796	-1.77611079407808	-4.71451711399516	-0.00893221465222363	1.0791464525248	-1.72350789236103	-4.66192240825207	0.0436722096765656	1.07937417865156	0.16745433110234	-0.934740448567544	1.30097017412968	0.556407825218929	-0.0347057176744649	-1.19689987133989	1.12748844415009	0.577405200777193	0.173574110391052	-0.928624946410116	1.30709404246704	0.556410118340888	-0.108704190471865	-1.27090375548978	1.05349542460341	0.577408195899383	0.0957959175838146	-1.00639358023869	1.22930675923997	0.556405007252721	-0.29006107817984	-1.53427426155989	0.910102011622356	0.605581279807425	0.114858954073611	-0.987335327283956	1.24837435389847	0.556407567562726	0.106528283065584	-0.995662103454074	1.24003995814329	0.556405479044367	-0.715515639759384	-2.27136007376139	0.617031580454964	0.707152073525886	0.016724266153375	FALSE
Operative procedures - OPCS4: E97.3 Education for self-management of respiratory health	41272	41272.E973	Categorical multiple	240	Health-related outcomes > Hospital inpatient > Summary Operations	2005	NA	NA	NA	NA	NA	NA	NA	NA	NA	binary	383287/22(383309)	0.867853289587423	0.00243685114024622	-0.026347255822308	0.0315804812116771	0.0146513018080454	0.0435762389915386	FALSE	binary	390405/22(390427)	0.032490264727764	-16.2930240691342	NA	61.6679074520179	1217.88572098053	-0.336066946337966	-2.36325626291421	1.46167657786854	0.912910571228302	-16.2921486011759	NA	61.6212578488701	1217.14329648201	-16.2933532760905	NA	59.7638737904719	1188.14653717431	0.306923812850179	-1.20532793685021	1.93176118608768	0.763812710066088	-0.515021427914022	-2.5422143139502	1.28272660808493	0.912913036117	0.229623985425717	-1.28261509858733	1.85445028564263	0.763805812993053	0.181267525460061	-1.33097383058045	1.80609581570938	0.763807051433977	-0.445384657148258	-2.47257355715017	1.35235833066834	0.91291028113022	-1.14727046023201	-4.15378919126193	0.908280769022478	1.15472970389824	-16.2924830602219	NA	60.2091625494347	1195.08912992189	0.00272759088324074	FALSE
Operative procedures - OPCS4: H27.8 Other specified other therapeutic endoscopic operations on sigmoid colon using rigid sigmoidoscope	41272	41272.H278	Categorical multiple	240	Health-related outcomes > Hospital inpatient > Summary Operations	2005	NA	NA	NA	NA	NA	NA	NA	NA	NA	binary	383294/15(383309)	0.508921940328381	-0.0117214127890796	-0.047490234682832	0.0231516715101822	0.0177955295273838	0.0261181143153169	FALSE	binary	390412/15(390427)	0.23927668293195	0.0177119554183248	-2.10281769463776	2.138241656474	1.00005032091183	-16.8345004642904	NA	134.310845853821	2012.07624258393	0.423103325289527	-1.37467060906948	2.45031671699543	0.912927413090741	-16.8377955825971	NA	126.760430476719	1911.60751005223	-0.67060408564941	-3.73958229410366	1.67515151520353	1.2247877694642	-0.106423374367846	-2.22695355207058	2.01410687904929	1.00005066476728	-0.0569175348115067	-2.17743924528574	2.06360419972526	1.00004525668783	-16.8382330849618	NA	121.675260379482	1843.91856094954	-16.8368562792372	NA	126.35673514486	1906.22093510114	-0.742928457816156	-3.81190137850985	1.60281849452244	1.22478314325597	-0.0194348042188708	-2.13995913060441	2.10108956699319	1.00004692901778	0.0154337460081368	FALSE
Operative procedures - OPCS4: L16.3 Bypass of aorta by anastomosis of axillary artery to bilateral femoral arteries	41272	41272.L163	Categorical multiple	240	Health-related outcomes > Hospital inpatient > Summary Operations	2005	NA	NA	NA	NA	NA	NA	NA	NA	NA	binary	383298/11(383309)	0.0489617881092006	0.0434102656585363	0.000190489848002583	0.0935448865475967	0.0233784201770663	0.00361552408910378	FALSE	binary	390416/11(390427)	0.424410429890474	0.0111634833085935	-111.064895728881	111.087222695499	2689.61506648849	16.1721556209323	-146.214364521473	NA	1895.2392879278	0.00214535307434396	-111.072968762227	111.077259468376	2689.59218174763	16.7564630352191	-119.682264393235	NA	1895.23915601151	16.127877372804	-138.135107321375	NA	1895.23928792852	0.0181349978721843	-107.691544137984	107.727814133729	2608.10095231257	16.0397910829666	-146.346729058831	NA	1895.23928792071	15.9849152570155	-120.453821667502	NA	1895.23928791916	16.0681829308743	-146.318337211519	NA	1895.23928792766	16.04808057305	-120.39065635155	NA	1895.2392879203	17.1713652121717	-145.215139860159	NA	1895.23911204252	0.0250120302725404	FALSE
Operative procedures - OPCS4: J14.2 Aspiration of liver NEC	41272	41272.J142	Categorical multiple	240	Health-related outcomes > Hospital inpatient > Summary Operations	2005	NA	NA	NA	NA	NA	NA	NA	NA	NA	binary	383284/25(383309)	0.982317840572724	0.000304274080163614	-0.0267145292532679	0.0275080466217559	0.0137293699972146	0.0491128475220169	FALSE	binary	390400/27(390427)	0.594549764491526	-15.2809870829745	NA	28.1349611937718	735.17724549043	-0.337210988349309	-2.36440471909752	1.46053819276087	0.912913759126638	0.0120241388744113	-1.67506393152684	1.69911222480888	0.816541744302441	0.25346444588794	-1.25878171535082	1.87829688719638	0.763809739364907	-0.383421992079149	-2.4106194410648	1.41433193502643	0.912916338066449	-0.509127261826132	-2.53632970950027	1.28863302947888	0.91291980113576	-1.15677652080616	-4.16329648497555	0.898777809846961	1.15473120341892	-0.515082735283226	-2.54226926869783	1.28265730975236	0.912908779506839	-1.13492307002032	-4.14144726260486	0.920639965666521	1.15473517918003	-0.0461593868514088	-1.73324486205098	1.64092611682596	0.816540204483413	0.266971945442106	-1.24527691558302	1.89180676971013	0.763811217089146	0.0331554311212214	FALSE
Operative procedures - OPCS4: M32.4 Endoscopic dilation of ureteric orifice	41272	41272.M324	Categorical multiple	240	Health-related outcomes > Hospital inpatient > Summary Operations	2005	NA	NA	NA	NA	NA	NA	NA	NA	NA	binary	383296/13(383309)	0.384890260574138	0.0167428682496836	-0.0208303299372165	0.0566182412930436	0.0194723122317261	0.0200872042825073	FALSE	binary	390413/14(390427)	0.29716533320326	16.8451571908095	-132.364712771176	NA	1929.9403417702	0.00668063947518503	-101.554908544036	101.568269822986	2776.63228899084	16.1455299999467	-133.064349976887	NA	1929.94047130628	16.7911562504074	-132.418713711459	NA	1929.94034176866	0.0105342717469252	-100.257875029203	100.278943572697	2741.27753483369	16.7230750482643	-132.486794913832	NA	1929.94034177164	0.00289267831877703	-98.3944739548266	98.4002593114642	2690.12436238659	16.0222897387875	-133.187590237876	NA	1929.94047130408	16.0981003132766	-133.111779663844	NA	1929.94047130999	17.1817779388692	-132.028088684543	NA	1929.94029858776	16.8029385853353	-132.406931376441	NA	1929.9403417675	0.018513495778468	FALSE
Operative procedures - OPCS4: G73.1 Revision of anastomosis of ileum	41272	41272.G731	Categorical multiple	240	Health-related outcomes > Hospital inpatient > Summary Operations	2005	NA	NA	NA	NA	NA	NA	NA	NA	NA	binary	383270/39(383309)	0.424446287331077	0.00881809623738164	-0.0127743098480763	0.0308612519696653	0.0110779772283207	0.022036349507857	FALSE	binary	390388/39(390427)	0.295025666375387	0.422818643450064	-1.37492523021127	2.45000806519421	0.912911063125409	0.475381149018897	-1.32236319852968	2.50257094460178	0.912911321618087	-0.67924449400969	-3.74820651551939	1.66648529637104	1.22477285828308	1.06462543821337	-0.403403881073547	2.9853073708514	0.816538666233928	0.0215499264079642	-2.09896025942213	2.14206014827973	1.00003808250364	0.992318489579156	-0.475719391566772	2.91300559521107	0.816542527890298	-0.0577729048428394	-2.17827666844956	2.06273086739867	1.00003398378283	0.58540994578242	-1.0484808008717	2.56148810538731	0.866064248737913	-0.0377169734134181	-2.15822468125905	2.0827907638669	1.00003650215266	-0.740975972471006	-3.80993670695556	1.60475175622821	1.22477089320195	1.23168491514912	-0.188450721882883	3.13555757505635	0.801827035051609	0.0183888184085043	FALSE
Operative procedures - OPCS4: G55.1 Diagnostic endoscopic examination of duodenum and biopsy of lesion of duodenum	41272	41272.G551	Categorical multiple	240	Health-related outcomes > Hospital inpatient > Summary Operations	2005	NA	NA	NA	NA	NA	NA	NA	NA	NA	binary	383258/51(383309)	0.012067303265319	-0.0244330430860182	-0.0442108439906888	-0.00531069183665502	0.00988583582652379	0.00124978414781558	FALSE	binary	390376/51(390427)	0.0165099951717236	0.0190903789610366	-1.05288344166889	1.09106432363489	0.534594333295659	-1.18292772795939	-3.08680892837685	0.237221577507922	0.801832639399391	-0.323580436774693	-1.54122590793427	0.818523029137911	0.585603872419018	-0.8811418775458	-2.4159699769166	0.399070693555441	0.690118509857474	-0.312613735291542	-1.53026670313955	0.829498369153582	0.585608315959607	0.254429904941903	-0.70265807134741	1.2675977481108	0.492885942955511	-0.904896239579485	-2.43972336954131	0.375314940018621	0.690117853609913	-0.445814926399762	-1.66345415375646	0.69628139674006	0.585600184158026	-0.882383325678953	-2.41721613265933	0.397836065191856	0.690121708956206	-1.9925977178848	-4.92077396203403	-0.266292764648219	1.06907891981804	-15.1258289904858	-156.306047340634	4.04240391820728	436.848355587259	0.00154424952972571	FALSE
Operative procedures - OPCS4: J39.1 Endoscopic sphincterotomy of accessory ampulla of Vater	41272	41272.J391	Categorical multiple	240	Health-related outcomes > Hospital inpatient > Summary Operations	2005	NA	NA	NA	NA	NA	NA	NA	NA	NA	binary	383284/25(383309)	0.447502084502125	-0.0104366186605635	-0.0378611881906989	0.0165242565490408	0.0137699186893145	0.0230918666896909	FALSE	binary	390402/25(390427)	0.557634415826345	-0.673791237444553	-3.74276047571926	1.67194947449096	1.22477965049586	0.474788370662492	-1.32297022095375	2.5019896364721	0.912918921401924	0.705976336451732	-0.927932511890201	2.68206732968339	0.86607314275155	-0.0335274648660014	-2.15404107772415	2.08698617788322	1.00003997485121	0.429734292846208	-1.36802867151966	2.45693906815033	0.912921329443456	-0.793353195684126	-3.86232923101072	1.5523985796596	1.22478558631681	0.347806778203578	-1.44994260505844	2.37500071335212	0.912913873284357	-0.803135102220457	-3.87210011513574	1.54259872033509	1.22477595810267	0.371546316652205	-1.4262148094389	2.3987496547079	0.912920331644919	-0.0456222777934088	-2.16613502648079	2.07489049480932	1.00003942267189	-14.860579956806	NA	28.737883026218	716.173355874649	0.0314427577759307	FALSE
Operative procedures - OPCS4: X40.5 Automated peritoneal dialysis	41272	41272.X405	Categorical multiple	240	Health-related outcomes > Hospital inpatient > Summary Operations	2005	NA	NA	NA	NA	NA	NA	NA	NA	NA	binary	383266/43(383309)	0.658506906976782	0.00463382893273216	-0.0158997202139493	0.0254281311213647	0.0104969639949894	0.0334139181488517	FALSE	binary	390384/43(390427)	0.0579217212676577	-0.674164301214195	-3.74312993349265	1.67157136062083	1.22477579446744	-0.622309212399239	-3.69127549499428	1.72342748515485	1.22477689120325	0.0136971891764874	-2.10681355515391	2.13420794160385	1.00003842831048	1.47071350043445	0.114750259803221	3.35169030051548	0.781783923254543	0.940391256098731	-0.594308568430627	2.8838557051619	0.836709464831457	0.589827380941156	-1.04407898500115	2.56591644349808	0.866072067939744	1.0415281691669	-0.426508564793077	2.96221455411247	0.816541996826787	1.14437388795733	-0.275766289442221	3.04824912393325	0.801828992636638	0.370088532091698	-1.4276619795134	2.39728323896936	0.912914701753506	-0.740368926720906	-3.80933245867298	1.60536334588098	1.22477297332307	-0.0207359199482106	-2.14124544410352	2.09977361208719	1.00003765093188	0.00447744870729253	FALSE
Operative procedures - OPCS4: M38.8 Other specified open drainage of bladder	41272	41272.M388	Categorical multiple	240	Health-related outcomes > Hospital inpatient > Summary Operations	2005	NA	NA	NA	NA	NA	NA	NA	NA	NA	binary	383283/26(383309)	0.0585909793234065	-0.0258294437046889	-0.0539590245303397	0.000928234957773323	0.0138957714198085	0.00423286133655673	FALSE	binary	390401/26(390427)	0.00182134294779118	1.80908051574812	0.04189175725985	4.7475272472571	1.08015767779039	1.67925088525954	-0.145458197307832	4.63206343362195	1.09547870907757	0.0138144206979923	-3.21655619653804	3.2441850418646	1.41423870544078	1.75772768352304	-0.00945368376857958	4.69617151191869	1.08015488344538	0.0212919508170586	-3.20908187865348	3.25166579842094	1.4142411770501	-15.1892122643853	NA	52.9707157742159	1142.83324406947	-15.1926490585118	NA	54.7708685724933	1173.07391779333	-0.107819764112309	-3.3381884694253	3.12254893999181	1.41423723560573	-15.1907891313858	NA	55.4086448687464	1183.7362877224	0.645426386450815	-1.70030137245489	3.71438770972991	1.22477265652856	1.07732273968847	-0.978229799130316	4.08384194723749	1.15473035660639	0.000415591233212302	FALSE
Operative procedures - OPCS4: Y33.9 Unspecified puncture of organ NOC	41272	41272.Y339	Categorical multiple	240	Health-related outcomes > Hospital inpatient > Summary Operations	2005	NA	NA	NA	NA	NA	NA	NA	NA	NA	binary	383291/18(383309)	0.217388594817898	0.0203049110985067	-0.0118025038502552	0.054386748011544	0.0167071369118079	0.0119279917112761	FALSE	binary	390409/18(390427)	0.420239829865239	-15.1975501753223	NA	69.9589925816964	1218.78026697911	0.0688707172993978	-3.16150020103722	3.29924164576449	1.41423917315164	0.709018374425814	-1.63671658959445	3.77798400424318	1.22477666020111	-0.0344955075087465	-3.26486357494737	3.19587256468737	1.41423698234091	1.1158991799483	-0.939659657407696	4.12242123182211	1.1547333141053	-15.1979564303062	NA	64.7879605983169	1144.77706767493	-0.0583240131718043	-3.28869171074313	3.17204368849555	1.41423669812378	1.28102731057047	-0.630037689973257	4.25465618343191	1.11806524074592	-0.0414215802088855	-3.27179136215258	3.18894820113982	1.41423829658014	0.644346234922861	-1.70138048507983	3.71330672008402	1.22477219372687	0.670370997199492	-1.67535851046785	3.7393332202222	1.22477370308339	0.0247867360776937	FALSE
Operative procedures - OPCS4: A54.9 Unspecified therapeutic spinal puncture	41272	41272.A549	Categorical multiple	240	Health-related outcomes > Hospital inpatient > Summary Operations	2005	NA	NA	NA	NA	NA	NA	NA	NA	NA	binary	383283/26(383309)	0.216873788018263	0.0168325810246266	-0.00978964816729393	0.0446068306726309	0.0137756184507906	0.0118891383180798	FALSE	binary	390401/26(390427)	0.284460670343803	1.11686252797642	-0.938700527750387	4.12338678564232	1.15473522219092	0.761397707099323	-1.58433989571489	3.83036503570727	1.22477800831119	0.0119942219193247	-3.21837879132896	3.24236724054833	1.41424065304858	-0.0341564380219118	-3.26452852956167	3.19621566035783	1.41423994597741	-14.1766946536953	NA	29.8227971926697	734.732501363235	0.995830695358386	-1.05974526742612	4.00236130061488	1.15474116571898	1.32830488510597	-0.58276390472547	4.30193553102816	1.11806677809934	1.27661422075422	-0.634452511926571	4.25024394928287	1.11806590941997	-0.0358285930442611	-3.26620469041027	3.19454752924683	1.41424302834596	1.56364999358557	-0.261059221474853	4.51646247585524	1.09547877964564	-0.0204158872754549	-3.25078917247575	3.20995741227416	1.41424086528027	0.0177741808478061	FALSE
Operative procedures - OPCS4: L19.2 Replacement of aneurysmal segment of thoracic aorta by anastomosis of aorta to aorta NEC	41272	41272.L192	Categorical multiple	240	Health-related outcomes > Hospital inpatient > Summary Operations	2005	NA	NA	NA	NA	NA	NA	NA	NA	NA	binary	383267/42(383309)	0.359434192055322	0.00975387718153601	-0.0110594293425607	0.0310205108283594	0.0106863748109266	0.0188590053531342	FALSE	binary	390385/42(390427)	0.252438505169134	1.11955044330046	-0.936028556982349	4.1260820173142	1.15473990344021	0.0731725363043574	-3.15721042955071	3.30355552253714	1.41424522951671	1.62412723161729	-0.200606303900281	4.57694900868979	1.09548549562772	1.57676806302825	-0.24796298853134	4.52958882673308	1.09548452252733	1.63654958038281	-0.188191503493658	4.58937449743874	1.09548849436509	1.50860455216208	-0.31613085053287	4.46142712961865	1.09548625367585	-0.05627571994527	-3.28665508669294	3.17410365517188	1.41424010070312	1.5010943701869	-0.323633028889413	4.45391362019059	1.09548307540131	1.35338697931377	-0.557708441058502	4.32702875629381	1.11807516396916	1.74477294216212	-0.0224381990029274	4.68322757268115	1.08016322527841	-0.020664218947273	-3.25104421223512	3.20971577178351	1.41424143940217	0.0161008793035566	FALSE
Operative procedures - OPCS4: H62.2 Mobilisation of bowel NEC	41272	41272.H622	Categorical multiple	240	Health-related outcomes > Hospital inpatient > Summary Operations	2005	NA	NA	NA	NA	NA	NA	NA	NA	NA	binary	383273/36(383309)	0.862323790966701	-0.00198428086745883	-0.0245099861020863	0.0205720476510366	0.0114410945503764	0.0433668623726472	FALSE	binary	390389/38(390427)	0.525160456418055	0.0103992048227338	-2.11012668904536	2.13092507323253	1.00004716922718	1.16114546966405	-0.306920507714964	3.08184932036571	0.816554378682617	0.413957393471328	-1.38380663284927	2.44116275423991	0.912921268870735	0.368330811712643	-1.4294300641551	2.39553368396909	0.912919545701795	1.11064502195723	-0.357422954236659	3.03135005891567	0.816555269799355	-0.810116632183143	-3.87909075082235	1.53563301264658	1.22477432056174	-0.0609884208371957	-2.18150904899678	2.05953219559058	1.00004380397043	0.297230063672139	-1.50053005038158	2.32443235086516	0.912919134420529	0.8725406688467	-0.662170664239455	2.81601235421836	0.836714089421018	0.360384144722169	-1.43737644880207	2.3875868187845	0.912919397100847	-0.0293734879873424	-2.1499019038024	2.09115488511772	1.00004876474264	0.0299138195021655	FALSE
Operative procedures - OPCS4: H10.8 Other specified excision of sigmoid colon	41272	41272.H108	Categorical multiple	240	Health-related outcomes > Hospital inpatient > Summary Operations	2005	NA	NA	NA	NA	NA	NA	NA	NA	NA	binary	383295/14(383309)	0.654869326560635	0.00822881242007977	-0.0278531913649836	0.045501827561665	0.0184648867000882	0.0332433949231566	FALSE	binary	390412/15(390427)	0.536942902802118	-15.8440016217725	NA	74.2017106329773	1195.0154594689	-0.621810873165851	-3.69078726238968	1.72394139450813	1.22478581738686	0.013992584944408	-2.10653066716173	2.13451595223757	1.00004610566522	-0.725852237382919	-3.79482266602948	1.61989032231715	1.2247806108625	0.0269553487534722	-2.09357921468211	2.14749009531532	1.00005333004747	-0.790459304352339	-3.85944359394137	1.55530581260891	1.22479271474539	-15.8491625688473	NA	70.9746286630387	1152.25667245839	-0.109896053795871	-2.23041186926843	2.01061974834273	1.00004132940627	-0.0314175355701792	-2.15195178983325	2.08911692912997	1.00005314185942	-0.0454752924527228	-2.16599363228178	2.07504308439886	1.00004295287331	-15.8463388143458	NA	72.514031616074	1172.6489360206	0.0305284570628636	FALSE
Operative procedures - OPCS4: K58.8 Other specified diagnostic transluminal operations on heart	41272	41272.K588	Categorical multiple	240	Health-related outcomes > Hospital inpatient > Summary Operations	2005	NA	NA	NA	NA	NA	NA	NA	NA	NA	binary	383274/35(383309)	0.456553703762364	-0.00863592205309766	-0.0316483208593884	0.0141250608065391	0.0116143472636664	0.0235063028837852	FALSE	binary	390392/35(390427)	0.113512285081928	1.12156239766953	-0.934031889485707	4.12810153707295	1.15474394126477	1.17381400916382	-0.881784456732471	4.18035520966935	1.15474587143211	1.4012601172527	-0.509848315558707	4.37490756467177	1.11807752869204	1.9141936408048	0.187843650345127	4.84238444287349	1.0690894703029	1.82215340413106	0.054909498403975	4.76062080874556	1.08017249609155	-0.0975172989426829	-3.32790621697602	3.13287165199415	1.41423900219895	-0.0553951710782908	-3.28578163712264	3.17499130953942	1.41424003670678	-0.109092779606118	-3.3394778315563	3.12129227029933	1.41423644419275	1.06901586137884	-0.986580728848947	4.075556149019	1.15474501029826	1.33996087505452	-0.571144126807128	4.31360680114843	1.11807608394835	-0.0209683391275839	-3.25135569605789	3.20941900659713	1.41424200206937	0.00789842075331379	FALSE
Operative procedures - OPCS4: E27.5 Dilation of pharynx	41272	41272.E275	Categorical multiple	240	Health-related outcomes > Hospital inpatient > Summary Operations	2005	NA	NA	NA	NA	NA	NA	NA	NA	NA	binary	383263/46(383309)	0.445700133267426	0.00774588394624797	-0.012125561429993	0.0279634796410657	0.0101851373205364	0.0230055258159213	FALSE	binary	390380/47(390427)	0.558732272631897	-0.387617495372045	-2.41480650024806	1.41012551937154	0.912897889138346	0.0695003740042371	-1.61758698602549	1.7565877650219	0.816540218763917	0.300768623607714	-1.21147521376056	1.92559894408227	0.763807572256911	0.659123427515798	-0.673429426783462	2.21497206238013	0.707154151507042	-1.07647173637263	-4.08301898556011	0.979082987852914	1.15372930086899	0.742429608038177	-0.537784712922771	2.27725862766424	0.690118667159111	0.453109882047076	-0.951975107998178	2.0374657247414	0.730342031615189	-0.514131013306866	-2.54131562400709	1.28360593989375	0.912879716060622	-0.0367826329048657	-1.72386912340479	1.65030391069963	0.816539344466532	0.463803819194051	-0.941281847178346	2.04816019229868	0.730342375475029	0.672105995951409	-0.660447879646271	2.22795539488758	0.707154649867943	0.0314952535106523	FALSE
Operative procedures - OPCS4: A36.8 Other specified other operations on cranial nerve	41272	41272.A368	Categorical multiple	240	Health-related outcomes > Hospital inpatient > Summary Operations	2005	NA	NA	NA	NA	NA	NA	NA	NA	NA	binary	383249/60(383309)	0.167946150346737	-0.0122433850255137	-0.0298776418022411	0.00515266628264711	0.00890766346165647	0.00960326368502849	FALSE	binary	390367/60(390427)	0.393698286030683	0.0148445284619954	-1.14735418811633	1.17704325479266	0.577407719014486	-0.115111413112813	-1.35933148440456	1.08505907864731	0.605585252893821	0.417974520910444	-0.602106571869588	1.51105121923437	0.527108056098778	-0.217518596493667	-1.46173273926484	0.982645529349711	0.605581837244785	-1.7739323895455	-4.71233994904141	-0.0067526987381582	1.07917123620372	0.0440783478300948	-1.0581181881693	1.17759587958408	0.55640877103732	-0.464369786212221	-1.82839295671219	0.788696690409208	0.645545224186455	-0.513408826894261	-1.87743125656545	0.73965676684823	0.645544757808251	0.113957215509836	-0.988235625265237	1.2474712322396	0.556406795076765	-0.740525809466127	-2.29636801308672	0.592018404994839	0.707150541993655	-0.716481001237546	-2.27232534977256	0.616066091563527	0.707152033740275	0.0235443370226169	FALSE
Operative procedures - OPCS4: M64.8 Other specified other open operations on outlet of male bladder	41272	41272.M648	Categorical multiple	240	Health-related outcomes > Hospital inpatient > Summary Operations	2005	NA	NA	NA	NA	NA	NA	NA	NA	NA	binary	383288/21(383309)	0.877730341625176	0.00230369759604876	-0.027135991676753	0.0321131413439319	0.0149805169158078	0.0440856501467795	FALSE	binary	390406/21(390427)	0.17105469593377	0.0257524732837153	-3.20468229467309	3.25618732085484	1.41428779954977	0.773663065911561	-1.57217896276487	3.84269520823645	1.22483413856781	1.11439747923457	-0.941282700757471	4.12097921878128	1.15478881938853	0.662207426970905	-1.68362042480673	3.7312307069764	1.22482644989177	0.0351275386419203	-3.19531118068007	3.26556638033362	1.41429084932719	-15.9356856982352	NA	91.4780899453316	1667.82506997861	-0.0530194136856548	-3.28344917018677	3.17741038928204	1.41428393943744	1.68382395056589	-0.0835104735892355	4.62232771104976	1.0802124552551	0.666854438251988	-1.67898256514283	3.73588348832337	1.22483144001079	0.645704561105968	-1.70012193615688	3.71472697735078	1.22482570612964	-15.9500685881296	NA	96.2582916317188	1742.27109246078	0.0113478279889759	FALSE
Operative procedures - OPCS4: A38.5 Extirpation of lesion of falx cerebri	41272	41272.A385	Categorical multiple	240	Health-related outcomes > Hospital inpatient > Summary Operations	2005	NA	NA	NA	NA	NA	NA	NA	NA	NA	binary	383286/23(383309)	0.972772855656145	0.00048873030807318	-0.0277021208445144	0.0288899997286056	0.0143201778622704	0.0486314971507512	FALSE	binary	390404/23(390427)	0.855077344125498	0.0147734222980695	-1.67233690628167	1.70188379768857	0.816554997045638	-15.2550911474269	NA	31.5349973873965	742.679192441967	-0.396285054289461	-2.42348877330441	1.40147670316795	0.912920649571857	-0.441391399081319	-2.46859315742249	1.35636790560593	0.912919301866849	-1.08153444518749	-4.08806789956088	0.974047521042425	1.15474387685892	-0.513920734196569	-2.54114372510508	1.28386554425366	0.912933997148296	-1.15835165130113	-4.1648789435871	0.897217677388236	1.15473809042643	-0.515749254511372	-2.54294831637815	1.28200659499723	0.912917428359723	-0.0398066253773002	-1.72691686384408	1.6473036996011	0.816554955201165	-0.450911931224147	-2.47811262913984	1.34684604722707	0.912918573052637	-0.428542408589898	-2.45575302503172	1.36922813296097	0.912925428642429	0.0441707861236275	FALSE
Operative procedures - OPCS4: L75.8 Other specified other arteriovenous operations	41272	41272.L758	Categorical multiple	240	Health-related outcomes > Hospital inpatient > Summary Operations	2005	NA	NA	NA	NA	NA	NA	NA	NA	NA	binary	383278/31(383309)	0.290638614891974	0.0131391622204392	-0.0111575905844352	0.0382151507646676	0.0125185081098981	0.0155564669314453	FALSE	binary	390395/32(390427)	0.007112187794485	-16.5856868896821	NA	50.5031533328729	1220.269922981	-0.221328131322539	-1.84615789790378	1.2909149631658	0.763808047407463	-0.276123549371889	-1.90095127266589	1.23611719511959	0.763806771447392	-1.4218695564714	-4.39549616486528	0.489189871131887	1.11806284593919	-16.5859736121106	NA	50.6087100721948	1222.19509552072	0.294865896815386	-0.958220971049664	1.65890647821908	0.645555657137211	-0.346857651796121	-1.97168155709963	1.16537872869372	0.763804394095586	-16.5867527113926	NA	46.5463653128498	1148.31982209602	0.519118877971409	-0.678339140460254	1.85894958634484	0.626837717395973	-0.334608026183078	-1.95943238494313	1.17762889434041	0.763804681949486	-0.717033510197014	-2.69311312752524	0.916858977119514	0.866064951157161	0.00086180497834551	FALSE
Operative procedures - OPCS4: E59.4 Drainage of lung	41272	41272.E594	Categorical multiple	240	Health-related outcomes > Hospital inpatient > Summary Operations	2005	NA	NA	NA	NA	NA	NA	NA	NA	NA	binary	383290/19(383309)	0.221347244497219	-0.0193941949501473	-0.0517536183270787	0.0116291016558006	0.0160077019663878	0.0121136245898809	FALSE	binary	390408/19(390427)	0.700733949697502	0.423223650745902	-1.37452435002615	2.45041653850239	0.912913136211499	0.475426773174449	-1.32232054334838	2.50261911538612	0.912912760777479	-0.679537291620004	-3.74850064787814	1.66619387124151	1.22477451991951	-0.727240590144441	-3.79620252376578	1.61848827298136	1.22477328074532	-0.671104703688672	-3.7400731423307	1.67463474184427	1.22477896039416	-0.798805602200328	-3.8677752426907	1.54693579247418	1.22478000853116	-0.750878309568009	-3.81983991744373	1.5948500271475	1.22477299704076	0.297358804127668	-1.50038075732869	2.32454493726819	0.912908495871365	-14.8803514322909	NA	34.1288934067436	716.939943639867	-0.0475306766738298	-2.16803637421957	2.07297502593633	1.00003492730606	-0.714333391983014	-3.78329570180808	1.63139608193843	1.22477360897417	0.0377553698761976	FALSE
Operative procedures - OPCS4: M35.8 Other specified partial excision of bladder	41272	41272.M358	Categorical multiple	240	Health-related outcomes > Hospital inpatient > Summary Operations	2005	NA	NA	NA	NA	NA	NA	NA	NA	NA	binary	383298/11(383309)	0.284163955662111	0.0226166359167808	-0.0184761595282983	0.0672887418436077	0.0215019398194014	0.0152413227421862	FALSE	binary	390416/11(390427)	0.0834286605231399	-16.7826002256473	NA	146.365787410192	1912.83866219223	-16.786674503104	NA	150.889779131525	1965.92812162823	-16.7892336828109	NA	146.509191992598	1914.59778814528	-16.7884515758769	NA	142.457808326149	1867.08803662852	-0.662444190225181	-3.73144210391107	1.68334322566493	1.22480476623133	-16.7699456707807	NA	136.496562427498	1796.97823900028	-0.750876277078296	-3.81986325924563	1.59489312897004	1.22479517584471	0.582679621175834	-1.0512701359923	2.55879882373006	0.866093509785765	-0.025911014961162	-2.14648030644254	2.09465867084285	1.00007558302932	-16.7885039486827	NA	141.420384442055	1854.92534006373	-0.709077289031653	-3.77806793518483	1.63669832391634	1.22479842480339	0.00603919681525876	FALSE
Operative procedures - OPCS4: E35.5 Endoscopic removal of foreign body from larynx	41272	41272.E355	Categorical multiple	240	Health-related outcomes > Hospital inpatient > Summary Operations	2005	NA	NA	NA	NA	NA	NA	NA	NA	NA	binary	383292/17(383309)	0.95205566431092	-0.00100059168415528	-0.0338971906299564	0.0320518415268172	0.0166400846836475	0.0475954066655155	FALSE	binary	390409/18(390427)	0.0268640658503856	-17.2525876212952	-812.823292778385	-377.434357451974	1971.74468930972	-17.2569967173389	-821.345633721661	-130.092908590611	2025.41109304527	0.300625271315368	-1.2116469825789	1.92548056977954	0.763824012879113	-17.2565229336211	-803.887170908707	-570.276156089221	1924.07149884849	-1.07440169682334	-4.08093676233036	0.981183943111443	1.15474558035581	-17.2460691857805	-774.134306927769	-540.313350206779	1852.49451699823	-0.057943071918321	-1.7450438888099	1.62915775290878	0.816549378605264	-0.5157857033336	-2.54298365146141	1.28196880014497	0.912916738019833	-17.2508371414249	-803.574800830175	-606.69529609632	1918.57279897502	-0.0451442050894247	-1.73224562297119	1.6419572880395	0.816549756093755	-0.424161477021689	-2.45136657860494	1.37360224386577	0.912921720743176	0.00228793910494772	FALSE
Operative procedures - OPCS4: L29.3 Bypass to carotid artery NEC	41272	41272.L293	Categorical multiple	240	Health-related outcomes > Hospital inpatient > Summary Operations	2005	NA	NA	NA	NA	NA	NA	NA	NA	NA	binary	383295/14(383309)	0.774499014043925	-0.00525296163444126	-0.0418151836095642	0.0310403592870921	0.0183390187947009	0.0390174408565015	FALSE	binary	390413/14(390427)	0.48724498016083	0.71307971846887	-1.63266912155027	3.78205408868596	1.22478404054888	-15.1571547066833	NA	80.1350936415067	1228.11535923051	0.0132122410205911	-3.21716925577407	3.24359378300924	1.41424709885173	-15.1570145304479	NA	75.36616034466	1166.65209770487	1.12363929976076	-0.931950329193265	4.1301766951921	1.15474742611248	-0.0982015740356462	-3.32859885949987	3.13219580280521	1.41425923810913	0.635441827997115	-1.71029956331836	3.70441155617596	1.22478000836918	0.582977596910891	-1.76276170144201	3.65194601823732	1.22477887402618	-0.0328820646714493	-3.26326969236317	3.19750563532674	1.41425181618911	-0.0451660571852282	-3.2755438077452	3.18521171203979	1.41424421257453	-15.1539680986831	NA	75.8930180818085	1173.40291658711	0.0281792729340741	FALSE
Operative procedures - OPCS4: Z06.9 Spinal cord NEC	41272	41272.Z069	Categorical multiple	240	Health-related outcomes > Hospital inpatient > Summary Operations	2005	NA	NA	NA	NA	NA	NA	NA	NA	NA	binary	383265/44(383309)	0.710486441029523	0.00384677321671824	-0.0164559433009261	0.0243769938185297	0.0103723798470502	0.0360451562769815	FALSE	binary	390383/44(390427)	0.956781326985285	-0.271915757463644	-1.89674373828327	1.24032542540683	0.763806835266316	-0.624614768903375	-2.60069380057307	1.00927718095368	0.866058156930691	-0.679682635853167	-2.65576047619144	0.954207555473365	0.866053906724885	0.188530775146947	-1.14115122106506	1.58491995982081	0.670867837533389	-0.268294229824907	-1.89312431632741	1.24394938332672	0.763808159740416	0.114400297723724	-1.21528941096487	1.5107965283785	0.670872009763948	0.347196794140676	-0.905871281841248	1.71122132969049	0.645545990316619	-0.107533605512112	-1.54964140417506	1.33457419085767	0.707151029762796	-0.039363429239555	-1.48147623475008	1.40274940699538	0.707153921992928	-0.740997355799629	-2.71707282322566	0.892889348828744	0.866046578888504	-0.0222000340618773	-1.4643107242786	1.41991067218844	0.707152710403881	0.0482851393324292	FALSE
Operative procedures - OPCS4: A52.3 Epidural blood patch	41272	41272.A523	Categorical multiple	240	Health-related outcomes > Hospital inpatient > Summary Operations	2005	NA	NA	NA	NA	NA	NA	NA	NA	NA	binary	383263/46(383309)	0.730636947932252	0.00348877930776966	-0.0163668926028303	0.0235495317418896	0.0101414855076083	0.0369668451044725	FALSE	binary	390381/46(390427)	0.721206822428018	0.925400156026735	-0.609298732357381	2.86886388299228	0.836708969440802	0.760594105372653	-0.87331549958775	2.73668536302667	0.866073662241903	0.423035697788636	-1.37472242759067	2.45023645427607	0.912918871860766	0.371074142054743	-1.42667466580719	2.39826746556572	0.912913758018676	0.705767014242609	-0.928139886082627	2.68185634911356	0.866072293426571	0.287835666091177	-1.5099118036213	2.31502787600603	0.912913006007121	0.63432030192932	-0.999581902008182	2.61040642145205	0.86606996879295	0.996644563942418	-0.471399705387029	2.91733552128369	0.816545405270145	1.20886419455497	-0.211282779612099	3.11274331513809	0.801831938392477	0.645497283613722	-0.988405666985884	2.62158392087148	0.866070341145279	-0.720797243564163	-3.78976436823112	1.62494080305937	1.2247765117277	0.0385843650203421	FALSE
Operative procedures - OPCS4: K52.8 Other specified open operations on conducting system of heart	41272	41272.K528	Categorical multiple	240	Health-related outcomes > Hospital inpatient > Summary Operations	2005	NA	NA	NA	NA	NA	NA	NA	NA	NA	binary	383242/67(383309)	0.221283400707243	0.0103090338949983	-0.00618324045610891	0.0270983339388541	0.00846628448546174	0.0121049905025039	FALSE	binary	390359/68(390427)	0.186270218179976	0.429371569773204	-1.36841836098832	2.45659883390546	0.912883586998138	0.481655566638011	-1.31613874379382	2.50888630828811	0.912886791869008	0.708616714712058	-0.925333010581648	2.68473619187537	0.866041498076484	1.67372450872818	0.35868986172371	3.5399303021598	0.768724932470285	1.13055318343609	-0.337549103325781	3.05127813933969	0.816517745313265	1.29114192848041	-0.0930012697504566	3.1821261263445	0.790587450988785	1.04375187618546	-0.424338886401906	2.96446984525231	0.816512518690858	1.39508341609192	0.0390653194095532	3.27609064184465	0.781751366609212	0.665412445505188	-0.968538541664863	2.64153285761085	0.866041906634105	1.4583426700055	0.102319003953329	3.33935282495404	0.78175365319094	0.384557006534591	-1.4132299215724	2.41178182861169	0.912881173022307	0.0122730653134433	FALSE
Operative procedures - OPCS4: J18.8 Other specified excision of gall bladder	41272	41272.J188	Categorical multiple	240	Health-related outcomes > Hospital inpatient > Summary Operations	2005	NA	NA	NA	NA	NA	NA	NA	NA	NA	binary	383256/53(383309)	0.500272859570897	0.00637425137131063	-0.0121332184308464	0.0251412435194762	0.00947523995243111	0.0256799343809359	FALSE	binary	390374/53(390427)	0.331331504147879	0.932674244107997	-0.602025689925745	2.87613866051216	0.836687451255183	0.982291591484209	-0.552409663619763	2.92575682737457	0.836688071533676	0.0104874696192376	-2.11002651057865	2.13100145098307	1.0000059296055	1.06364398899978	-0.404399181940267	2.98433387467287	0.816522371605754	-0.67380036387272	-3.74275967853327	1.67195171024528	1.22367718219749	0.587322731135503	-1.04659245407612	2.56341805492237	0.866054746267811	1.1939604683512	-0.226187062791515	3.0978393802632	0.801809337083223	1.14289633417411	-0.277248553292927	3.04677371526945	0.801808183193845	0.878257424731965	-0.656441940510363	2.82172149175627	0.836687182440493	1.20726268654128	-0.21288542859478	3.1111419458335	0.801809595739605	-0.0216229455874344	-2.14213792337072	2.09889205335075	1.00000247541126	0.0202567916356796	FALSE
Operative procedures - OPCS4: M85.1 Endoscopic examination of intestinal conduit	41272	41272.M851	Categorical multiple	240	Health-related outcomes > Hospital inpatient > Summary Operations	2005	NA	NA	NA	NA	NA	NA	NA	NA	NA	binary	383284/25(383309)	0.506128595601225	-0.00913169669208495	-0.036487561370871	0.0178403091649464	0.0137540899198931	0.0259627007425315	FALSE	binary	390400/27(390427)	0.0104560090849163	0.934979377994423	-0.599714919721162	2.87844056368571	0.8367067213792	-0.624136235799806	-3.69310277270582	1.72160003543661	1.22477724769366	-15.8788011823509	NA	55.3075302104132	1210.77120702152	1.21898744725068	-0.201153287404761	3.12286334305832	0.801829133864917	-15.8721413647682	NA	55.4549786596902	1213.16580747636	0.302827172661897	-1.49493280408743	2.33002960801547	0.912919688699909	-0.0577988019934572	-2.1783059346409	2.06270834299403	1.00003582329353	-0.802704816848411	-3.87166691758404	1.54302424016308	1.22477337490507	-15.8725096879882	NA	53.4110671653816	1178.40824681197	0.35930213344758	-1.43844092621572	2.3864910760948	0.91291040492509	0.385028303605909	-1.41271697906262	2.41221902458724	0.912911626899728	0.00110897239599283	FALSE
Operative procedures - OPCS4: J21.3 Drainage of tissue surrounding gall bladder	41272	41272.J213	Categorical multiple	240	Health-related outcomes > Hospital inpatient > Summary Operations	2005	NA	NA	NA	NA	NA	NA	NA	NA	NA	binary	383294/15(383309)	0.87534230929094	0.00278194130569751	-0.0321495969753585	0.0382735004080329	0.0177431346886162	0.0439841996201002	FALSE	binary	390412/15(390427)	0.0732207256552049	16.1908068307923	-131.607580267828	NA	1968.93279993947	16.2422579496956	-131.556129149013	NA	1968.93279994065	0.000299288912213024	-98.6492782725476	98.6498768503719	2793.88899673862	16.1373885460631	-131.660998552425	NA	1968.93279993771	17.2951095601493	-130.503264830437	NA	1968.93263064625	17.6792194912865	-130.119152357723	NA	1968.93259678801	16.8069384616163	-130.991439105628	NA	1968.9326729649	-0.0021181617109853	-95.7947834078581	95.7905470844362	2712.97738941394	0.00711085989294901	-97.3288148198745	97.3430365396604	2756.68460490513	16.1238980253746	-131.674489073115	NA	1968.93279993773	16.1501122225106	-131.648274875933	NA	1968.93279993712	0.00545736908876154	FALSE
Operative procedures - OPCS4: A61.8 Other specified extirpation of lesion of peripheral nerve	41272	41272.A618	Categorical multiple	240	Health-related outcomes > Hospital inpatient > Summary Operations	2005	NA	NA	NA	NA	NA	NA	NA	NA	NA	binary	383299/10(383309)	0.469458867629158	-0.0157696588363105	-0.0605567993631947	0.0270336371031066	0.0219296484474199	0.0241970298739423	FALSE	binary	390417/10(390427)	0.16047435825942	16.1722893310646	-158.591004763363	NA	1954.80635660025	16.2212950914378	-158.54199900286	NA	1954.80635659879	-0.00383889096690876	-120.39554306478	120.387865282846	2774.1882004357	16.8141204082389	-157.949162252249	NA	1954.80622870648	16.1752231209163	-158.588070973763	NA	1954.80635660307	17.1494448766175	-157.613833974327	NA	1954.80618609501	16.7901157026653	-157.973166957751	NA	1954.80622870568	-0.00355974122392298	-116.896065584405	116.888946101957	2693.55611048862	0.00245057921744327	-118.771349838629	118.776250997064	2736.90681514388	0.00249900925835134	-118.560934044553	118.565932063069	2732.05931619809	0.0015219179052462	-119.292321347185	119.295365182996	2748.89017180824	0.0107397523951179	FALSE
Operative procedures - OPCS4: C34.5 Tenotomy of superior oblique muscle of eye	41272	41272.C345	Categorical multiple	240	Health-related outcomes > Hospital inpatient > Summary Operations	2005	NA	NA	NA	NA	NA	NA	NA	NA	NA	binary	383296/13(383309)	0.305695036003952	0.0198249098979766	-0.0178819553664158	0.0602016691395942	0.0196306644730221	0.0162774132274219	FALSE	binary	390414/13(390427)	0.656360225329794	15.1886158289205	-81.140699948114	NA	1199.38015289081	0.000405579159377792	-66.0435416219737	66.0443527802924	1725.6807128973	15.1976803194924	-81.1316354582354	NA	1199.38015289944	15.1450628080935	-81.184252968653	NA	1199.38015288723	15.8856567239504	-76.3018800682571	NA	1199.37994444886	15.7554510912987	-76.4320857008007	NA	1199.37994444745	15.8139333336874	-80.5153657018968	NA	1199.37994444582	15.0772713808587	-81.2520443962275	NA	1199.38015289145	-0.00344377334225926	-64.2732453864755	64.2663578397909	1679.32356810462	15.8239548325624	-80.5053442030176	NA	1199.37994444577	15.1528577534755	-77.034695060238	NA	1199.38015289215	0.0358830220044621	FALSE
Operative procedures - OPCS4: K67.8 Other specified excision of pericardium	41272	41272.K678	Categorical multiple	240	Health-related outcomes > Hospital inpatient > Summary Operations	2005	NA	NA	NA	NA	NA	NA	NA	NA	NA	binary	383297/12(383309)	0.460632903542237	-0.0146604721594087	-0.0551673071517097	0.0243464959719547	0.0199688956507006	0.0236789846313245	FALSE	binary	390415/12(390427)	0.0566208149218614	-16.8106295066399	NA	142.446702162934	1937.15630073877	-16.8103707210825	NA	146.74234699637	1989.40403124839	-16.8140263574848	NA	142.335016636939	1935.83911121182	0.660526102210922	-0.973411129883179	2.63663675918049	0.866087330753077	0.026654013751158	-2.09389830216823	2.14720660576334	1.00006474475561	-0.79550761261399	-3.86449349479099	1.5502602772274	1.22479428655042	-16.8143947969783	NA	136.738939071949	1867.77465806597	-0.80065112399249	-3.86962996997884	1.54510520161756	1.22478811931841	-0.0339974945596701	-2.15454674490216	2.08655200343777	1.00006278364778	-16.8180746945876	NA	137.622828078005	1878.57076821079	-16.8130479859764	NA	139.409949487837	1900.24760997871	0.00439214313837001	FALSE
Operative procedures - OPCS4: J34.2 Sphincteroplasty of bile duct using duodenal approach NEC	41272	41272.J342	Categorical multiple	240	Health-related outcomes > Hospital inpatient > Summary Operations	2005	NA	NA	NA	NA	NA	NA	NA	NA	NA	binary	383274/35(383309)	0.998293028853456	2.48200251089537e-05	-0.022775750916199	0.0229459469218087	0.011601375207329	0.0499438784320497	FALSE	binary	390392/35(390427)	0.723913368739244	-0.492097280216021	-2.07646365101314	0.913001051340234	0.730349849799594	-1.54026316353723	-4.49307742449743	0.284451978755973	1.09548019912802	-1.59699557939214	-4.54980778853443	0.227714576494022	1.09547762968109	-0.0338483907063846	-1.31367321860833	1.24597648838102	0.632513316978957	-1.5861727057033	-4.53898837688651	0.238545951830331	1.09548100123532	-0.32551306727114	-1.72192843614218	1.00419798759521	0.670883537294012	-0.974092926882365	-2.91754866601993	0.560593360394952	0.836703069244718	-0.62041175399056	-2.20477034313567	0.784676672011644	0.730344815357689	-0.546061091615952	-2.13042964866646	0.859040048687042	0.730351269978672	-0.269389074549276	-1.66578913586716	1.06030494340471	0.670874395245745	-0.531289922637638	-2.11565270692372	0.873803866816731	0.730347534704429	0.038715604357146	FALSE
Operative procedures - OPCS4: C17.8 Other specified other repair of eyelid	41272	41272.C178	Categorical multiple	240	Health-related outcomes > Hospital inpatient > Summary Operations	2005	NA	NA	NA	NA	NA	NA	NA	NA	NA	binary	383264/45(383309)	0.373147288845866	0.00915550796970042	-0.0109513720023558	0.0296633261550111	0.0103176615064778	0.0195324641685374	FALSE	binary	390381/46(390427)	0.546967336805848	1.11739372850783	-0.938162639630392	4.12394827155691	1.15352679288565	1.16754397111382	-0.888014009987703	4.17409929423302	1.15352774217645	0.705547164797238	-1.64019855637017	3.77450210828861	1.22362549852639	1.06478901639693	-0.990763714942407	4.07134177735163	1.15352490693557	1.81514826219213	0.0479521934498739	4.75355239438572	1.07887155049559	1.84412803299445	0.117808529985391	4.77236093277622	1.06778103914919	1.55172742133168	-0.272980643934576	4.5045106122945	1.09420669864896	1.49982891647685	-0.3248769391018	4.45261119168398	1.0942058256084	1.75681355698691	-0.0103796494869508	4.6952165721128	1.07887047498383	0.647235842765708	-1.69850803710012	3.71618952245432	1.22361856740354	1.07850920341508	-0.977044755504922	4.08506256951554	1.15352552098612	0.0309899820639573	FALSE
Operative procedures - OPCS4: M14.9 Unspecified extracorporeal fragmentation of calculus of kidney	41272	41272.M149	Categorical multiple	240	Health-related outcomes > Hospital inpatient > Summary Operations	2005	NA	NA	NA	NA	NA	NA	NA	NA	NA	binary	383232/77(383309)	0.497012753650129	-0.00531093323109594	-0.0207022548638813	0.0100320927278961	0.00782077592405642	0.0255245208081506	FALSE	binary	390349/78(390427)	0.273422805041596	0.805885495173648	-0.205599852945049	1.96098286990673	0.539433667286498	0.253447439828995	-0.946744701623151	1.49768770752575	0.605596850453411	-0.207391998357699	-1.60380075990369	1.1223115858919	0.670879500906036	0.659598588007872	-0.375166715437513	1.82613746743843	0.547792172946775	0.609581641367641	-0.45339863781015	1.78981240592103	0.557845740276849	-0.107029981675259	-1.38686010389422	1.17280018669141	0.632516240170848	-0.28063028842224	-1.67703406446686	1.04906779552712	0.670876508924393	-0.106611951710873	-1.38643871483172	1.17321481527453	0.632514348847893	0.144179511771026	-1.05600813075876	1.38841558422574	0.605594434436123	0.644485977057564	-0.390279079559015	1.81102463183517	0.547792043250281	-0.531478171890867	-2.11584386402158	0.873619246155045	0.730348748056737	0.0171748545430684	FALSE
Operative procedures - OPCS4: A75.3 Excision of lumbar sympathetic nerve	41272	41272.A753	Categorical multiple	240	Health-related outcomes > Hospital inpatient > Summary Operations	2005	NA	NA	NA	NA	NA	NA	NA	NA	NA	binary	383290/19(383309)	0.944846882889119	0.00108980102261381	-0.0299425375647687	0.0324284832863704	0.0157558374848093	0.0472392505612157	FALSE	binary	390407/20(390427)	0.0786802086877284	16.2850059199593	-63.4883568749741	NA	1198.34290204254	15.9377623843385	-61.6785502714206	NA	1198.34297158363	0.00364446776004648	-51.8898302854765	51.8971192209966	1700.51672811311	15.83610159915	-63.9372658249001	NA	1198.3429715804	16.2884779266121	-63.4848848682983	NA	1198.3429020422	16.1582705751376	-63.6150922196618	NA	1198.34290204053	-0.000406318225090005	-50.9754211174648	50.9746084810145	1670.41936956657	15.0752587182854	-62.5410674497544	NA	1198.34318020403	16.2319648536237	-63.5413979410399	NA	1198.34290203849	-0.000143916667658119	-51.1142647836805	51.1139769503452	1674.97778844978	16.2481935250643	-63.5251692699009	NA	1198.34290204302	0.00578984207533138	FALSE
Operative procedures - OPCS4: Z30.8 Specified biliary tract NEC	41272	41272.Z308	Categorical multiple	240	Health-related outcomes > Hospital inpatient > Summary Operations	2005	NA	NA	NA	NA	NA	NA	NA	NA	NA	binary	383272/37(383309)	0.616108546288542	-0.0056556368698948	-0.0279433938618789	0.016514913208679	0.0112840037911796	0.0312791400448973	FALSE	binary	390389/38(390427)	0.569425118081399	-0.674121517079076	-2.65020957122412	0.959783202389248	0.866036122658078	-0.623762710824297	-2.59985216567091	1.01014407706118	0.866043057593223	-0.680546849322055	-2.65663298347939	0.953355074948325	0.866035281477995	-0.32142364879919	-1.94625879311855	1.19082574315696	0.763797154475959	0.717152364432306	-0.438085920691739	2.0381896968373	0.612430496458633	-0.794758999300247	-2.77085255266036	0.839153487348625	0.866018072160486	0.165549607617013	-1.16414621789042	1.56195150788234	0.670864207973184	-0.397364434184525	-2.02219641814978	1.11488127267719	0.763794247021233	-0.727875296168126	-2.70396505086277	0.906031837124887	0.866029760577919	-0.333758698186034	-1.95859311985343	1.17848985479543	0.76379649676731	-0.713349373290951	-2.68943496321355	0.920551722289165	0.866029245700924	0.0319808390568266	FALSE
Operative procedures - OPCS4: L94.4 Percutaneous transluminal replacement of subcutaneous port	41272	41272.L944	Categorical multiple	240	Health-related outcomes > Hospital inpatient > Summary Operations	2005	NA	NA	NA	NA	NA	NA	NA	NA	NA	binary	383298/11(383309)	0.0291883974306716	-0.0477586373347962	-0.09765646432217	-0.00465996366869012	0.0232774734270586	0.00233983767915731	FALSE	binary	390416/11(390427)	0.0672111483398725	-0.67802225725085	-2.65412853891544	0.955908870042856	0.866084227955635	-17.5451782969584	NA	155.43950292306	2021.48706893683	-1.37695392314925	-4.3505938545229	0.534136197177519	1.11807570073832	-1.42210279026642	-4.39574116864179	0.488983823764263	1.11807422721351	-17.5418146268222	NA	151.166093235312	1971.50899007596	-17.5387747346904	NA	140.690078276779	1849.05147692567	-17.5426640910364	NA	144.840129609328	1897.59414167788	-0.803553432817441	-2.77964671115212	0.830358745562432	0.866074836031066	-17.5405368104905	NA	146.31847365616	1914.84510912164	-17.5393869476796	NA	145.726958296335	1907.9192641548	-1.40887914138438	-4.3825276045254	0.502230523679713	1.11808383165	0.00506146375606982	FALSE
Operative procedures - OPCS4: A54.5 Removal of intrathecal drug delivery device adjacent to spinal cord	41272	41272.A545	Categorical multiple	240	Health-related outcomes > Hospital inpatient > Summary Operations	2005	NA	NA	NA	NA	NA	NA	NA	NA	NA	binary	383298/11(383309)	0.249184330739351	0.0244196387414614	-0.0168101509863833	0.0694799531528522	0.0216316268936956	0.0135317734415472	FALSE	binary	390416/11(390427)	0.246390124736495	0.00980564418922953	-3.22057151498574	3.24018275641837	1.41424398466915	-16.1873397843916	NA	160.471217876124	2052.26271025266	-16.1844366193159	-843.843260532685	-807.09685714762	1997.33247611659	-16.1861827670614	NA	151.641752288854	1949.6763554237	0.012633087172461	-3.21774343321312	3.24300956831225	1.41424349721158	0.575888531314716	-1.76985191807237	3.64485743180829	1.22477958549834	0.633590274275139	-1.71214119749286	3.70255366679473	1.22477477289023	-16.1829037819714	NA	145.70587458653	1880.68049153041	-16.1892351062885	NA	151.17084506127	1944.24123156726	-0.0471808758080512	-3.27755287366098	3.18319113503114	1.41424004513502	1.0707550336153	-0.98481798124106	4.07728387374487	1.15473976628539	0.0158165274071482	FALSE
Operative procedures - OPCS4: M30.4 Nephroscopic ureteroscopy	41272	41272.M304	Categorical multiple	240	Health-related outcomes > Hospital inpatient > Summary Operations	2005	NA	NA	NA	NA	NA	NA	NA	NA	NA	binary	383294/15(383309)	0.212949610260406	-0.0223054823445897	-0.0593145862124495	0.0127007525988561	0.0181385511015728	0.0116970298739423	FALSE	binary	390411/16(390427)	0.0535241753579064	-0.39195376704567	-2.41914731570057	1.40579521599817	0.912913742932464	-1.03330073894137	-4.0398221436276	1.02225695902017	1.15473283323429	-1.08788111358378	-4.09440158337685	0.967674674993384	1.15473195655713	-1.13456736732607	-4.14108586773788	0.92098441577837	1.15473011237911	-0.389449336171954	-2.41664638640507	1.4083040744929	0.912916161347442	-17.2924149687865	NA	120.427876555699	1883.50167518242	0.451339535854637	-0.953745585044642	2.03569552107654	0.730343034747962	-17.2926206046583	NA	120.687471775207	1887.05478519188	-1.14002430129816	-4.14654604201177	0.91553413048693	1.15473315564445	-17.2903007023238	NA	124.857440176946	1944.05272531608	-17.292899752557	NA	126.592125293976	1967.81231515638	0.00419965877772431	FALSE
Operative procedures - OPCS4: A02.9 Unspecified excision of lesion of tissue of brain	41272	41272.A029	Categorical multiple	240	Health-related outcomes > Hospital inpatient > Summary Operations	2005	NA	NA	NA	NA	NA	NA	NA	NA	NA	binary	383290/19(383309)	0.0583146231337166	-0.030457609068367	-0.064251724645714	0.0010552242220387	0.0164887515693171	0.00421343463995856	FALSE	binary	390407/20(390427)	0.338795631032001	0.708839262605947	-0.925056314931422	2.68492095719213	0.866066557661541	-0.625524353489315	-3.69448605547394	1.72020434364185	1.22477327023052	0.0124146432271789	-2.10808876342171	2.13291804587088	1.00003354925047	0.370545264958072	-1.42718924769717	2.39772736428105	0.912905797602495	-15.8930684069401	NA	65.8800372876414	1223.44793768778	-0.801924076409633	-3.8708914783603	1.54381388757152	1.22477824577307	0.346882375080804	-1.45085143331025	2.37406391671224	0.912905412642851	-0.801368512989788	-3.87032732230548	1.54435549087846	1.22477074712075	-0.0393957260755166	-2.15990219659821	2.08111077884639	1.00003551244736	-15.8941243918765	NA	55.718632057133	1184.2384016816	-0.715783112840058	-3.7847437393958	1.62994384438219	1.22477233319461	0.0206526969683713	FALSE
Operative procedures - OPCS4: L51.3 Bypass of artery of leg by anastomosis of aorta to common femoral artery NEC	41272	41272.L513	Categorical multiple	240	Health-related outcomes > Hospital inpatient > Summary Operations	2005	NA	NA	NA	NA	NA	NA	NA	NA	NA	binary	383298/11(383309)	0.49146929474221	0.0143723545474814	-0.0264216072670055	0.0575503478681229	0.0210591187844523	0.0252719737523744	FALSE	binary	390416/11(390427)	0.0869781572632325	0.00579204537848453	-112.983255851004	112.994839941761	2743.21102731354	17.3058426461075	-147.930779788117	NA	1932.88252839685	0.00326794185092208	-112.946611595223	112.953147478925	2742.2600760738	16.10069134177	-149.13594583483	NA	1932.8827008482	0.00835333644030209	-113.07051726663	113.087223939511	2745.3917930079	0.00820526025994641	-109.572669363362	109.589079883882	2660.46549861943	16.0771779149922	-149.159459261555	NA	1932.88270084759	17.1251128770585	-148.111509556899	NA	1932.88252839372	16.7918390834682	-148.444787036575	NA	1932.88257151232	16.0850473592594	-149.151589817307	NA	1932.88270084782	0.00412451147929167	-111.909462330458	111.917711353417	2717.1003849201	0.00625574172098517	FALSE
Operative procedures - OPCS4: H50.1 Posterior repair of anal sphincter	41272	41272.H501	Categorical multiple	240	Health-related outcomes > Hospital inpatient > Summary Operations	2005	NA	NA	NA	NA	NA	NA	NA	NA	NA	binary	383298/11(383309)	0.281533840986396	0.0227574848301584	-0.0183677574524619	0.0674659085557201	0.0215201239870155	0.015088067691245	FALSE	NA	NA	NA	NA	NA	NA	NA	NA	NA	NA	NA	NA	NA	NA	NA	NA	NA	NA	NA	NA	NA	NA	NA	NA	NA	NA	NA	NA	NA	NA	NA	NA	NA	NA	NA	NA	NA	NA	NA	NA	NA	NA	NA	NA	NA	NA	NA	NA	NA
Operative procedures - OPCS4: K49.9 Unspecified transluminal balloon angioplasty of coronary artery	41272	41272.K499	Categorical multiple	240	Health-related outcomes > Hospital inpatient > Summary Operations	2005	NA	NA	NA	NA	NA	NA	NA	NA	NA	binary	383293/16(383309)	0.348224441986001	0.0162772784989453	-0.0175721008647878	0.0519517633661172	0.0175269944150086	0.0183323260231394	FALSE	binary	390411/16(390427)	0.192316117628923	16.8312276865318	-122.687137637383	NA	1913.81614122261	0.00798157857999566	-93.8689419426208	93.8849050997807	2753.967759709	16.129866403807	-123.388508443058	NA	1913.81627185184	0.00372208964403145	-91.4618924021347	91.4693365814229	2683.22974362751	17.2447741329721	-122.273588016855	NA	1913.81609768268	17.118917725174	-122.399444424518	NA	1913.81609768083	16.7516489380427	-122.766716385678	NA	1913.81614121995	16.0041236259988	-123.514251220584	NA	1913.81627184798	0.0139179262714845	-91.323757153706	91.3515930062489	2679.47652076846	16.7612948569144	-122.757070466802	NA	1913.8161412199	16.7867268209987	-122.731638502756	NA	1913.81614122042	0.012633973489654	FALSE
Operative procedures - OPCS4: Z43.6 Male perineum	41272	41272.Z436	Categorical multiple	240	Health-related outcomes > Hospital inpatient > Summary Operations	2005	NA	NA	NA	NA	NA	NA	NA	NA	NA	binary	383267/42(383309)	0.18029872083285	0.0143269829661619	-0.00658291815309296	0.0358634944795267	0.0107793400138379	0.0102227594543257	FALSE	binary	390385/42(390427)	0.734881347638165	0.422897911701866	-1.37491734214891	2.45014420860676	0.91294954758158	0.769135327770683	-0.864847164535706	2.74527767163286	0.866109593176122	0.0237145698828179	-2.09685399024379	2.14428318443864	1.0000745188387	-0.0316392063042212	-2.1521991113999	2.08892070622688	1.00006899302975	0.716400741370119	-0.917578807621557	2.69254100563951	0.866108109060793	-0.799603185546012	-3.86859684191561	1.54617596177458	1.22479993405686	1.04347671695619	-0.424646068444545	2.96421532296239	0.816580278997792	0.814006097888775	-0.72076223560598	2.75751476091895	0.836741229072427	0.654535956515672	-0.979439110159466	2.63067310871507	0.866105872223828	0.640412130272466	-0.993561799532577	2.61654849168176	0.866105304472691	0.901235485447296	-0.633539721121963	2.84474852584963	0.836744453459962	0.0391443195240387	FALSE
Operative procedures - OPCS4: L33.8 Other specified operations on aneurysm of cerebral artery	41272	41272.L338	Categorical multiple	240	Health-related outcomes > Hospital inpatient > Summary Operations	2005	NA	NA	NA	NA	NA	NA	NA	NA	NA	binary	383278/31(383309)	0.735417936883149	0.00417359381872491	-0.02003632457478	0.0287199640397297	0.0123629431022664	0.0372280262476256	FALSE	binary	390395/32(390427)	0.940310826938842	-0.393071879163072	-2.42026181976484	1.40467265661898	0.912911421425913	-0.340329141684075	-2.36751834362669	1.4574144588788	0.912910911247181	-1.08747664521692	-4.09399648127699	0.968078468901109	1.15473044409888	-0.036027910672566	-1.72310980319337	1.65105396796484	0.816538256118464	-0.390710881820127	-2.41790201589526	1.40703515604654	0.912912244030193	0.173844363709383	-1.33840758286155	1.79868171777469	0.763813019312897	0.227937928973142	-1.28430242649239	1.85276519098378	0.763806721251511	-1.20624171076265	-4.21275983042623	0.849309791309819	1.15472638794009	-0.0423383797610606	-1.72942283812021	1.64474606023746	0.816539780990702	0.241075046147678	-1.27116584251771	1.86590280645344	0.763807022323642	-0.0260161766666254	-1.71310415969141	1.66107175411551	0.81654186743001	0.0476442539043703	FALSE
Operative procedures - OPCS4: A17.2 Endoscopic third ventriculostomy	41272	41272.A172	Categorical multiple	240	Health-related outcomes > Hospital inpatient > Summary Operations	2005	NA	NA	NA	NA	NA	NA	NA	NA	NA	binary	383282/27(383309)	0.273026804598677	0.0146264596910183	-0.0114379530145174	0.0416728770378925	0.0134537021520976	0.0146801070626835	FALSE	binary	390400/27(390427)	0.0779450700960995	-14.2016250536962	NA	29.4529750891712	740.407864601341	1.16641611702885	-0.889137342310195	4.17293620204207	1.15473064190957	-14.1984956080845	-316.237218722354	-217.179294467275	739.989298366271	-0.0349401436407159	-3.26530818401129	3.19542789814481	1.41423628663117	1.62554552447508	-0.19916096350007	4.57835744781492	1.09547757685096	1.27308586307154	-0.637980544306763	4.24671601574483	1.11806563991406	1.03987152824106	-1.0156762664572	4.04638884075394	1.15472804170578	1.2808138463843	-0.630247650358209	4.25444186499469	1.11806360330918	1.34430717936172	-0.566754486780818	4.31793525104906	1.11806365995553	-0.0482356353746587	-3.27860374997031	3.18213247667352	1.41423634209509	-0.0241848187832053	-3.25455475618381	3.20618511435045	1.41423774087515	0.00573953366288989	FALSE
Operative procedures - OPCS4: L72.8 Other specified diagnostic transluminal operations on other artery	41272	41272.L728	Categorical multiple	240	Health-related outcomes > Hospital inpatient > Summary Operations	2005	NA	NA	NA	NA	NA	NA	NA	NA	NA	binary	383248/61(383309)	0.531442542129929	0.00551243280269149	-0.0117301164369513	0.0229602079439975	0.00882167999219273	0.0272750820238301	FALSE	binary	390365/62(390427)	0.432501715027656	0.528161561656116	-0.876926193456785	2.11251962247155	0.730344135056024	-0.336639761105464	-2.36382731007475	1.46110157802892	0.912902714923392	0.300472532300492	-1.21176868291286	1.9253005623865	0.763806855015567	1.35220328164999	0.205400252021427	2.83146658202896	0.645548195828983	0.0212859605611684	-1.66579977028585	1.70837172678132	0.816539994379298	0.587288407342636	-0.74526772115929	2.14313953007419	0.707156435143479	0.452842163703529	-0.952239974637696	2.03719574151989	0.730341253688896	0.584624761362189	-0.747922106657573	2.14046893306345	0.707151880915814	0.655732085956355	-0.676821821843114	2.21158154261877	0.707155343711798	0.240644284447459	-1.27159436334205	1.86547008213064	0.763805450110403	0.671775539724886	-0.660775427587623	2.22762278596693	0.707153896272822	0.0253882497047115	FALSE
Operative procedures - OPCS4: A29.8 Excision of lesion of specified cranial nerve NEC	41272	41272.A298	Categorical multiple	240	Health-related outcomes > Hospital inpatient > Summary Operations	2005	NA	NA	NA	NA	NA	NA	NA	NA	NA	binary	383296/13(383309)	0.991389070326381	-0.000205423226066359	-0.037894237799877	0.0377912561440968	0.0190329430334575	0.0495618200656191	FALSE	binary	390414/13(390427)	0.644047784600675	0.0121573532759787	-3.21822653668994	3.24254121205438	1.4142491208552	0.0720031678647542	-3.15838101531967	3.3023874200124	1.41424938439124	0.0222826202132314	-3.20811186404881	3.25267727138391	1.41425733037541	-0.0327738270435204	-3.26315343011594	3.19760581328467	1.41424585592138	-15.1610041475503	NA	80.9775107539392	1198.76532439377	-0.112914845778235	-3.34329562136449	3.11746592755146	1.41424674096733	1.32995429491302	-0.581134179355288	4.30359352872086	1.11807508624453	-0.101444151032442	-3.33182731721443	3.12893908871605	1.41424860537377	-0.0422633606521033	-3.27264254049306	3.18811581269939	1.41424551421909	-0.0512557142523273	-3.28163569937644	3.17912422784135	1.41424611842157	-15.1578239037005	NA	79.0475952309298	1174.66126811187	0.0353821252023273	FALSE
Operative procedures - OPCS4: K59.3 Resiting of lead of cardioverter defibrillator	41272	41272.K593	Categorical multiple	240	Health-related outcomes > Hospital inpatient > Summary Operations	2005	NA	NA	NA	NA	NA	NA	NA	NA	NA	binary	383250/59(383309)	0.0443358790354621	-0.0180647390558445	-0.0360685134254957	-0.000455530554633658	0.00905535354076277	0.00328742876877914	FALSE	binary	390368/59(390427)	0.196121855708713	0.0235792046633437	-1.13872086926116	1.18587950485825	0.577444972971289	-0.616849771535725	-2.17276961717674	0.715799938261211	0.707174288610443	0.526178932608749	-0.464653788786248	1.60454617903059	0.516506133401503	-0.0317784799182723	-1.19407110369989	1.13051423173037	0.577440790536541	0.0314044505714199	-1.13090078287822	1.19371005638457	0.577447827711134	-0.790744256664917	-2.34665363391984	0.541891545488832	0.707159964838642	0.232988023771888	-0.823434614395761	1.34416742642295	0.540160061951037	-0.80221474126698	-2.35811983666428	0.53041508740829	0.707157956946858	-1.12776208658212	-3.0484928980775	0.340351624211372	0.816470474786902	-0.452393268236806	-1.81649710511377	0.800768291759801	0.645571449515081	-1.12054276191425	-3.04127134758842	0.347566837800604	0.816473662896033	0.0128592676845006	FALSE
Operative procedures - OPCS4: C06.5 Exploration of orbit	41272	41272.C065	Categorical multiple	240	Health-related outcomes > Hospital inpatient > Summary Operations	2005	NA	NA	NA	NA	NA	NA	NA	NA	NA	binary	383291/18(383309)	0.536009288136583	-0.010020156038107	-0.0424518132840369	0.0218070757834782	0.0162228348350867	0.0274887756864099	FALSE	binary	390408/19(390427)	0.215660191908325	-1.37132425945181	-4.34495698108073	0.539749537065498	1.11806889066576	-1.31639684684505	-4.29002871100752	0.594675041737927	1.11806808061871	-0.676871155463393	-2.65296011616048	0.957035060793276	0.866071801835396	-1.42048920074573	-4.39411823636303	0.490576214815408	1.11806538576866	-1.36742322107065	-4.34105687075523	0.54365271887739	1.11806977733918	-16.5746975777761	NA	61.167937335228	1140.37002858378	-0.0578834476685911	-1.49999963901094	1.38423278132707	0.707155842011093	-1.49199004552671	-4.46562019925328	0.419077940004367	1.11806645243068	-0.328017796802039	-1.95285336149195	1.18423203529944	0.763811744448802	-16.5771551289334	NA	63.6659601120553	1177.04839466036	-1.40783302303461	-4.38146328009902	0.503235195073081	1.1180665504045	0.014088542805897	FALSE
Operative procedures - OPCS4: C06.8 Other specified incision of orbit	41272	41272.C068	Categorical multiple	240	Health-related outcomes > Hospital inpatient > Summary Operations	2005	NA	NA	NA	NA	NA	NA	NA	NA	NA	binary	383297/12(383309)	0.764600223295909	-0.0059306581289925	-0.0455694258743101	0.0333127038037384	0.0198129993201358	0.038583577965809	FALSE	binary	390415/12(390427)	0.148752732640769	0.00475317178522773	-111.474487958654	111.483994302225	2811.4107688123	16.2532820196379	-140.125097721141	NA	1980.86676490878	17.294803078099	-139.083563378087	NA	1980.86659663099	17.2476494234584	-139.130717032667	NA	1980.86659663022	0.00640979822999149	-111.564723772406	111.577543368866	2813.72821727464	16.7725918559887	-147.172148610128	NA	1980.86663870827	0.00147956294560983	-109.483404106774	109.486363232665	2761.11478558642	16.0738998530127	-133.85120155327	NA	1980.86676490548	0.00528188648698987	-109.964910172787	109.975473945761	2773.35384658784	16.1355936167545	-147.809157294011	NA	1980.866764906	16.1618947367164	-147.78285617405	NA	1980.86676490602	0.0100244980095367	FALSE
Operative procedures - OPCS4: Z58.9 Muscle of lower leg NEC	41272	41272.Z589	Categorical multiple	240	Health-related outcomes > Hospital inpatient > Summary Operations	2005	NA	NA	NA	NA	NA	NA	NA	NA	NA	binary	383219/90(383309)	0.0826095974480908	-0.012587290155787	-0.026962274101666	0.00162307867332585	0.00727693192917606	0.00548696252806078	FALSE	binary	390336/91(390427)	0.0181225791174314	0.931227604824903	-0.16402276248726	2.22485546590888	0.591601078320933	0.290193083028352	-1.03949293292753	1.68658674527279	0.670808653154527	1.3342954972029	0.32076688117617	2.58947181103692	0.562723454026506	1.28684912389941	0.273324710256908	2.54202269667481	0.562721611202921	0.0178141733474264	-1.42429729656754	1.4599256640483	0.707054805239927	0.58305054257487	-0.572156760421234	1.90406353052969	0.61236466643135	0.857552597433791	-0.237691135603885	2.15117565207448	0.591597968462411	-0.107987492112147	-1.55009155700622	1.33411635028586	0.707000083508721	0.365226092204756	-0.887843642135108	1.72925237403452	0.645486441226452	0.358351308964816	-0.894716067099184	1.72237559098925	0.645485050481721	-0.0233812239368402	-1.46548937814073	1.41872690243858	0.707039835512508	0.00169517476705018	FALSE
Operative procedures - OPCS4: D13.3 Reduction of soft tissue for bone anchored hearing prosthesis	41272	41272.D133	Categorical multiple	240	Health-related outcomes > Hospital inpatient > Summary Operations	2005	NA	NA	NA	NA	NA	NA	NA	NA	NA	binary	383297/12(383309)	0.330297128407096	0.0196068813548469	-0.0196239745114021	0.0617072614596348	0.0204224482007954	0.017451649110689	FALSE	binary	390415/12(390427)	0.449549636117143	0.0145050464236689	-3.21586848411486	3.24487857649852	1.41424137974627	0.0692692860488005	-3.16110233734934	3.29964092632211	1.41423992222314	-16.1930210694743	NA	150.635947272454	2006.91841460008	-0.0343735968954845	-3.26474180125437	3.19599461458692	1.4142372935491	-16.1949043235854	NA	150.995066462104	2011.26120026435	-0.110867038637313	-3.3412434555646	3.11950939431729	1.41424360206488	-16.1949350417167	NA	144.737086065602	1935.9793438099	-0.105733768115908	-3.33610448765408	3.12463697272513	1.41423922997957	1.34563231652352	-0.565437351639215	4.31926301377986	1.11806723226739	-0.0488662528241074	-3.27923512754955	3.18150260926848	1.41423780062802	-0.0221822991601418	-3.25255278062365	3.20818819125497	1.41423904247017	0.0263112997068988	FALSE
Operative procedures - OPCS4: C15.9 Unspecified correction of deformity of eyelid	41272	41272.C159	Categorical multiple	240	Health-related outcomes > Hospital inpatient > Summary Operations	2005	NA	NA	NA	NA	NA	NA	NA	NA	NA	binary	383298/11(383309)	0.366701419697893	0.0189640672532619	-0.0219633550820195	0.0629252401715023	0.021286025157994	0.0192216370229667	FALSE	binary	390416/11(390427)	0.129565714942957	16.1677834319729	-150.540769549717	NA	1945.81669053734	0.00239925030575694	-115.615046053578	115.619844554189	2799.80709342204	-0.000270909914670806	-114.050937408807	114.050395588978	2761.86577409513	16.8075350028431	-149.901006971037	NA	1945.81656205456	16.1734419526882	-150.535111029342	NA	1945.81669054132	0.014983401703389	-110.602238620158	110.632205423564	2678.72103606362	17.1880827374127	-149.520455567147	NA	1945.81651922637	16.7298399410855	-149.978702032648	NA	1945.81656205285	0.00935372279046921	-112.493300623855	112.512008069435	2724.37891047195	16.7952562400966	-149.913285733696	NA	1945.81656205354	0.00549591236621213	-112.973033998777	112.98402582351	2735.90277503726	0.00892646222494422	FALSE
Operative procedures - OPCS4: C22.9 Unspecified other operations on eyelid	41272	41272.C229	Categorical multiple	240	Health-related outcomes > Hospital inpatient > Summary Operations	2005	NA	NA	NA	NA	NA	NA	NA	NA	NA	binary	383299/10(383309)	0.835156145777567	0.00452534779906669	-0.038395771107223	0.0485440866455694	0.0217715947872118	0.0420587981350371	FALSE	binary	390417/10(390427)	0.633771456271212	0.0141484917109533	-3.21622501102738	3.24452199068406	1.41424128571612	-16.2022893719894	NA	170.375797191667	2068.22505775282	-16.2024922960683	NA	165.374299655743	2012.78552019549	-0.0354131852450462	-3.26578006594542	3.19495369245126	1.41423620202098	0.0170496474315879	-3.2133270289008	3.24742633139467	1.41424372657054	-0.111173950120246	-3.34155743701278	3.11920957756179	1.41424896798892	0.634078802574909	-1.71164516584552	3.70303748992762	1.22477077492019	-0.107785126553002	-3.33815368333396	3.12258343303745	1.4142374910358	-16.201553600791	NA	160.547679516302	1959.27185021616	0.646032587395448	-1.69969205670183	3.71499170167645	1.22477114386107	-16.201953534561	NA	162.084942644161	1976.31690268194	0.0349730959359552	FALSE
Operative procedures - OPCS4: L18.8 Other specified emergency replacement of aneurysmal segment of aorta	41272	41272.L188	Categorical multiple	240	Health-related outcomes > Hospital inpatient > Summary Operations	2005	NA	NA	NA	NA	NA	NA	NA	NA	NA	binary	383294/15(383309)	0.730026880810741	0.00612454810830117	-0.0287114805291785	0.0418657309818904	0.017781218243503	0.0369387843204973	FALSE	binary	390412/15(390427)	0.216255588636439	0.013818738626809	-90.788052614529	90.8156900917822	2596.45838753906	16.1058798750422	-120.144321419712	NA	1829.67786484577	17.1392268054165	-119.110960922413	NA	1829.67768265814	16.6869363460548	-119.563254773227	NA	1829.67772820131	0.0206019579871578	-53.1500942056903	41.6708554910279	2598.53366940186	16.6233865659349	-119.62680455344	NA	1829.67772820255	17.0699174683631	-119.180270259337	NA	1829.6776826564	16.6080768487874	-119.64211427037	NA	1829.67772819964	16.0005978743456	-120.249603420162	NA	1829.67786484247	0.000992990532713141	-89.4223270287382	89.4243130098037	2557.03903284761	15.9993901553633	-120.250811138933	NA	1829.67786483963	0.0141235399623781	FALSE
Operative procedures - OPCS4: C25.8 Other specified connection between lacrimal apparatus and nose	41272	41272.C258	Categorical multiple	240	Health-related outcomes > Hospital inpatient > Summary Operations	2005	NA	NA	NA	NA	NA	NA	NA	NA	NA	binary	383293/16(383309)	0.30853949908681	-0.017570249696399	-0.052757943254527	0.0162044276090317	0.0173849697097901	0.0164414608875842	FALSE	binary	390411/16(390427)	0.518004850662091	0.0187606472301138	-2.10176364579672	2.1392850143277	1.00004675713073	-15.855903720168	NA	74.3744268360154	1230.68839018416	0.0122377666915031	-2.10828473183177	2.13276034626816	1.00004561657926	-0.0338083275314793	-2.15432720651983	2.08671060120521	1.000043301875	-0.670080708688768	-3.73905864356221	1.67567404314384	1.22478716376396	-0.100357488396896	-2.22090624073264	2.02019149775427	1.00006238277849	-0.0581908666951424	-2.17870782355333	2.06232609592495	1.00004206392833	-15.859611613608	NA	66.8297470724702	1127.83398996155	-0.727780755578206	-3.79675808452726	1.61797304983447	1.22478664266151	-0.0452683771272237	-2.16578579435134	2.07524908598061	1.00004236984355	-15.8521788894017	NA	70.3694542240185	1176.01212587082	0.029561660615075	FALSE
Operative procedures - OPCS4: P31.1 Culdoplasty	41272	41272.P311	Categorical multiple	240	Health-related outcomes > Hospital inpatient > Summary Operations	2005	NA	NA	NA	NA	NA	NA	NA	NA	NA	binary	383256/53(383309)	0.699087978732465	0.00365117815621203	-0.0148523964026561	0.022335252772793	0.0094532725687206	0.0354839405974788	FALSE	binary	390373/54(390427)	0.508758133151849	0.014560468262406	-1.67258882448675	1.70170982746509	0.816577918689859	0.349996278898875	-1.16232533061049	1.97489453369807	0.763850541081206	0.00818189464832206	-1.6789663431734	1.69533019492126	0.816577290029648	0.811455906687643	-0.468840734351922	2.34634281191315	0.690158340950346	0.527386227120635	-0.877789240211375	2.11181431111713	0.730389061485965	-0.512355076423463	-2.53959900001684	1.28545737246876	0.912948059494849	0.920888493704358	-0.319795109692575	2.43952474796337	0.677096220486449	0.176403476203573	-1.33590433660583	1.80128966176761	0.763843025614918	0.653653480482624	-0.678990266323881	2.20957010213007	0.70719938596145	0.803127381759645	-0.477167375062867	2.33801292862961	0.690157434261932	-0.427343367971113	-2.45458389347574	1.37046473317663	0.912945700061258	0.0291482567041428	FALSE
Operative procedures - OPCS4: F13.1 Full restoration of crown of tooth	41272	41272.F131	Categorical multiple	240	Health-related outcomes > Hospital inpatient > Summary Operations	2005	NA	NA	NA	NA	NA	NA	NA	NA	NA	binary	383285/24(383309)	0.446512739347156	-0.0106791892858163	-0.0387043197857425	0.0168477956183738	0.0140611541391029	0.0230551718183388	FALSE	binary	390403/24(390427)	0.982407183486566	0.00834535138947549	-2.11217426455503	2.128864880764	1.00004389813499	0.471406830678136	-1.32635274511635	2.49860866317957	0.91291950607913	0.421241606327123	-1.3765262667694	2.44845014073757	0.912924091580999	-0.72821630229943	-3.7971835306723	1.61752200766935	1.22477504070371	0.0113512834570276	-2.10916744841269	2.13186994497662	1.00004334117124	-0.118831481211981	-2.23934684590345	2.00168381321864	1.0000411855854	-0.0597291918119066	-2.18024338506794	2.06078499678895	1.0000404649435	-0.10263328626283	-2.22315291351396	2.0178864487075	1.00004395605428	0.360983277247412	-1.43676863050059	2.38817900912552	0.912915303750034	-0.73983888183526	-3.80880598586081	1.60589924577964	1.22477460234511	-0.722851965540114	-3.7918231639463	1.62289266020435	1.22477872444232	0.0493044315149394	FALSE
Operative procedures - OPCS4: L21.8 Other specified other bypass of segment of aorta	41272	41272.L218	Categorical multiple	240	Health-related outcomes > Hospital inpatient > Summary Operations	2005	NA	NA	NA	NA	NA	NA	NA	NA	NA	binary	383285/24(383309)	0.730029697302645	0.00484111780554454	-0.0226658620991235	0.0328292931427451	0.0140468405479385	0.0369431013641858	FALSE	binary	390401/26(390427)	0.192573016378436	-15.9109744252941	NA	26.6683497689385	713.92248497555	-15.9124920359788	NA	23.9787229563077	733.409347848883	-1.08406860006065	-3.00478582470485	0.384018809153994	0.816564467923713	-1.13095511886119	-3.0516705535362	0.337129324867319	0.816563131245513	-1.06897911082371	-2.9897051471782	0.39912334158013	0.816571122024765	-0.791342249026361	-2.34724158940657	0.541278786372609	0.707188167599994	-1.15425893185942	-3.07497354946977	0.313824179563411	0.81656252463431	-0.514570371010567	-1.8786480899533	0.738560274423788	0.645578148789927	-1.12891740658849	-3.04964105566874	0.339181024248148	0.816569328262327	-1.14547377947234	-3.06618855930884	0.322609490767472	0.816562627530829	-1.81305887219073	-4.75152336899526	-0.0458260435268928	1.08017419316409	0.0126580340347347	FALSE
Operative procedures - OPCS4: C33.5 Resection of superior oblique muscle of eye	41272	41272.C335	Categorical multiple	240	Health-related outcomes > Hospital inpatient > Summary Operations	2005	NA	NA	NA	NA	NA	NA	NA	NA	NA	binary	383297/12(383309)	0.676376533267475	-0.00827582053999885	-0.0481376016545769	0.0308894425832521	0.0198491377866596	0.0342773268865481	FALSE	binary	390415/12(390427)	0.412868449427578	0.706150170699201	-1.63959174406108	3.77511995210593	1.22478042210169	0.0644402300733212	-3.16593456208126	3.29481500277185	1.41424224816293	-16.1845819097391	NA	149.240265336278	1992.66360528721	-0.0362523854923486	-3.26662394040703	3.19411916244049	1.4142397675923	0.70834408478569	-1.63740204935332	3.7773164765869	1.22478269575669	-0.112731480476468	-3.34311980315228	3.11765688178827	1.41425265863899	-16.1823706772002	NA	143.391402691121	1922.18312933676	-16.1827607450837	NA	139.576290647765	1876.23200547984	0.651357303951667	-1.69438158094529	3.72032523197889	1.22477880088374	0.647082793823509	-1.69864887311637	3.71604627029131	1.2247749190079	-16.1835385733533	NA	146.24387058603	1956.55726525563	0.0243973927118422	FALSE
Operative procedures - OPCS4: Z22.9 Nose NEC	41272	41272.Z229	Categorical multiple	240	Health-related outcomes > Hospital inpatient > Summary Operations	2005	NA	NA	NA	NA	NA	NA	NA	NA	NA	binary	383262/47(383309)	0.962500110465188	0.000470779878594126	-0.0191815910858735	0.0202285590715756	0.0100136997031968	0.0481242445173545	FALSE	binary	390379/48(390427)	0.632412623800388	-0.675904747586885	-2.65198890963266	0.957994682993504	0.866068571547053	-0.622932039737569	-2.59901680061633	1.0109682550151	0.866069002507628	0.0144944388476635	-1.42762677325436	1.45661567132316	0.707158834223539	0.659283753235338	-0.495933011401164	1.9803044477191	0.612430184856416	0.0216267361376802	-1.42049865463288	1.46375219898915	0.707161238853408	0.116574732238563	-1.2131223091647	1.51297764763164	0.670876062826728	0.165510324005553	-1.16418019903031	1.56190726331584	0.670872528012553	-0.107443938647627	-1.54955971845607	1.33467183856043	0.707155720809359	-0.0378303180669298	-1.47995201467914	1.40429143396234	0.707159121324588	-1.43451700754625	-4.40814567795433	0.476548655914427	1.11806331479075	0.20210312871563	-1.12758933804536	1.59850183960727	0.670873578840944	0.0349096635898333	FALSE
Operative procedures - OPCS4: C39.2 Cauterisation of lesion of conjunctiva	41272	41272.C392	Categorical multiple	240	Health-related outcomes > Hospital inpatient > Summary Operations	2005	NA	NA	NA	NA	NA	NA	NA	NA	NA	binary	383291/18(383309)	0.436152725689248	0.0126993326012737	-0.0191559279947964	0.0458582968325995	0.0164128576986351	0.02258245553445	FALSE	binary	390409/18(390427)	0.351615709938836	-15.8745723675771	NA	68.6216924892694	1210.88175506018	-0.626279416255503	-3.69524666902756	1.71945799214824	1.2247778649232	-15.8795105655488	NA	68.585359811907	1210.43185348916	-0.0347955220792132	-2.1553044822673	2.0857134558253	1.00003698745037	0.0203630577627354	-2.10015769761146	2.14088387444449	1.00004451215236	-0.105288747968378	-2.22582113968793	2.01524378506366	1.00005194722966	0.346875601691829	-1.45086792990166	2.37406490721589	0.91291065759656	-0.802925690436498	-3.8718883158486	1.54280420259955	1.22477382721309	0.367949871243398	-1.42980617098744	2.39514917597462	0.912917531152525	-15.8753907010546	NA	66.0404969335656	1173.90341400735	-0.0213670508167192	-2.14188063793914	2.0991465855338	1.00003994376559	0.0213635767093924	FALSE
Operative procedures - OPCS4: C41.1 Peritomy	41272	41272.C411	Categorical multiple	240	Health-related outcomes > Hospital inpatient > Summary Operations	2005	NA	NA	NA	NA	NA	NA	NA	NA	NA	binary	383272/37(383309)	0.569187407973106	0.00644108654184592	-0.015706155493451	0.028964767240763	0.0113379671630999	0.0291270937661889	FALSE	binary	390389/38(390427)	0.810188741108017	0.711776041089968	-0.922124027771005	2.68786071012353	0.866068916241254	0.0695677980521324	-2.05094271603092	2.19007833758359	1.00003828754978	0.929187695672986	-0.605499299877542	2.87264391111518	0.836703417661506	-0.0339245530809059	-2.15443065583911	2.08658156256588	1.00003547388563	0.0231225885697195	-2.09739010299149	2.14363532850224	1.00003968117115	0.302161161247053	-1.4955897893081	2.32935623196786	0.912914947921697	-0.750831552085148	-3.81979291310392	1.59489721208447	1.22477102426765	0.807238656547989	-0.727443042430636	2.75069147627988	0.836700922621533	0.369798411100286	-1.42794889059252	2.39699057699558	0.912912947570654	0.869798807652236	-0.664885520870711	2.81325332516752	0.836702166693941	0.67247967181711	-0.96141624192505	2.64856143933306	0.866066835513119	0.0423159368301326	FALSE
Operative procedures - OPCS4: Z95.2 Bronchial artery	41272	41272.Z952	Categorical multiple	240	Health-related outcomes > Hospital inpatient > Summary Operations	2005	NA	NA	NA	NA	NA	NA	NA	NA	NA	binary	383286/23(383309)	0.466989444249375	-0.0104165632691635	-0.0390274168744395	0.017692590129277	0.014351586495285	0.0240804696943533	FALSE	binary	390403/24(390427)	0.964288880073161	-1.0771315618139	-4.08366205022795	0.978445170706467	1.15473482695746	-0.332729181507297	-2.35993906604781	1.4650406768216	0.912923601050602	-1.0845201778128	-4.09104911943423	0.971053357090533	1.1547334745081	-0.438044349506146	-2.46524645846419	1.3597155841601	0.912918165041491	0.0279157322647164	-1.65920156756446	1.7150332808601	0.816557965423004	-0.0980610371985904	-1.78517797894537	1.5890561346768	0.816557732410286	-0.0563536654093181	-1.74345613718957	1.63074887177988	0.816549090851874	-1.20815964712332	-4.21468586693862	0.847407988038754	1.15472526826432	-0.436692764684934	-2.46390377593208	1.36107855225568	0.912924337375555	-0.451568592715136	-2.47876995896332	1.34619036331417	0.912917628907403	-1.1187263359701	-4.12525441120968	0.936845302835055	1.15473115074839	0.048580427840238	FALSE
Operative procedures - OPCS4: M27.7 Ureteroscopic dilation of ureter	41272	41272.M277	Categorical multiple	240	Health-related outcomes > Hospital inpatient > Summary Operations	2005	NA	NA	NA	NA	NA	NA	NA	NA	NA	binary	383254/55(383309)	0.752419818079956	-0.00291728215210426	-0.0211051898410764	0.0152677153651911	0.00924725069484922	0.0380094111552409	FALSE	binary	390371/56(390427)	0.76740940818596	0.71494696336873	-0.617649932638727	2.27082831042189	0.707170878658048	0.0735979111131752	-1.61351883882552	1.76071475340909	0.816551517690983	0.302103809559551	-1.21017212873601	1.92696212118923	0.763819845543634	0.814934826719799	-0.465310479119137	2.34978558621603	0.690128516946013	0.721457500293956	-0.611144159312059	2.27734244887214	0.707173231806189	-0.099181194876801	-1.78629324073438	1.58793094771829	0.81654610179744	0.637261219177038	-0.695328414576913	2.19313711989489	0.707167300991329	0.40190707304461	-1.00320970608979	1.98628809299937	0.730353293981934	0.815942607847619	-0.464309700796551	2.35079837138789	0.690131865281649	-0.452160329155298	-2.47936748462189	1.34560458332859	0.912878862241259	0.267096778596089	-1.24517737092863	1.89195348921386	0.763818731914744	0.040474211470318	FALSE
Operative procedures - OPCS4: E24.2 Endoscopic extirpation of lesion of pharynx NEC	41272	41272.E242	Categorical multiple	240	Health-related outcomes > Hospital inpatient > Summary Operations	2005	NA	NA	NA	NA	NA	NA	NA	NA	NA	binary	383251/58(383309)	0.254143065560578	0.0103379028528416	-0.00739723712082128	0.0284154004917565	0.00910533032564208	0.0137584182351925	FALSE	binary	390368/59(390427)	0.0173930613933305	0.0162072502526609	-1.67087515951428	1.70328967609152	0.816538046464769	0.915384896896849	-0.36482049713851	2.45020798444788	0.690115145506478	-14.2992601326277	-164.224909277629	4.49758772126369	448.751257775961	0.658451117873398	-0.674096175321321	2.21429598255484	0.707152130734407	0.530657775882238	-0.874430548783796	2.11501658833993	0.730344414299049	-0.107708263273161	-1.79479202538473	1.57937553216516	0.816538855986337	0.229261051445713	-1.28297526021704	1.85408501109773	0.763804117286203	1.35817764233831	0.225979291080747	2.8311474972698	0.640561322987489	0.654505522987027	-0.678045594285579	2.21035325353861	0.707154009706361	-0.047093761078391	-1.73417218755621	1.63998467037937	0.816535673819381	0.671061409466724	-0.661487746901303	2.22690766717848	0.707153044966449	0.00161424384268778	FALSE
Operative procedures - OPCS4: L39.1 Percutaneous transluminal angioplasty of subclavian artery	41272	41272.L391	Categorical multiple	240	Health-related outcomes > Hospital inpatient > Summary Operations	2005	NA	NA	NA	NA	NA	NA	NA	NA	NA	binary	383289/20(383309)	0.42167280582435	0.0124279298496217	-0.0177859374114675	0.0437959402178483	0.0155625226761096	0.021911155240891	FALSE	binary	390406/21(390427)	0.490493601724457	0.0168658531307398	-3.21350594680991	3.24723766445023	1.41423972922753	0.761086238269266	-1.58464543640655	3.8300498973246	1.22477481743332	-14.196641196466	NA	34.1693871207438	738.262842306876	-0.0346583009944865	-3.26502692339788	3.19571032530642	1.41423728683131	0.0205808304039833	-3.2097937483097	3.25095542721865	1.4142418651764	1.50337549278936	-0.321349776525789	4.45619459543188	1.09548512271886	-0.0583532782633185	-3.2887214806938	3.17201492706409	1.41423696401618	0.989649221881962	-1.06589984876865	3.99616660510438	1.1547287892241	1.06085342920212	-0.994705748009697	4.06737579473541	1.15473345062749	-0.0466597646480334	-3.27702818694789	3.18370866250206	1.41423713357058	0.671487090373457	-1.67424211968229	3.7404492314438	1.2247734930328	0.028343322105079	FALSE
Operative procedures - OPCS4: Y60.4 Harvest of fascia from abdominal wall NEC	41272	41272.Y604	Categorical multiple	240	Health-related outcomes > Hospital inpatient > Summary Operations	2005	NA	NA	NA	NA	NA	NA	NA	NA	NA	binary	383292/17(383309)	0.239419884049538	0.0199183025213666	-0.0130985848048408	0.0549808554633357	0.0171740437940701	0.0130763253324124	FALSE	binary	390410/17(390427)	0.0341550081383536	-0.00177182623605049	-93.5123213333235	93.5087776808511	2821.88121921512	17.3536305784683	-124.237906505044	NA	1988.19046920394	-0.00237818261654001	-93.4845043973265	93.4797480320935	2821.02348545812	-0.00102081113638373	-92.3685110752726	92.3664694529998	2787.38695704752	17.5913011010111	-124.000234490129	NA	1988.19044824845	16.0764573764876	-125.515091647145	NA	1988.19063686391	17.2288570625755	-124.362680020815	NA	1988.19046920223	16.7752582926672	-124.816281775719	NA	1988.19051111673	-0.00145400656509244	-92.2411379216929	92.2382299085623	2783.53012658438	16.8367017020785	-124.754838366282	NA	1988.19051111637	16.8572580813695	-124.734281987221	NA	1988.1905111196	0.00283039503040378	FALSE
Operative procedures - OPCS4: M30.3 Endoscopic ureteric urine sampling	41272	41272.M303	Categorical multiple	240	Health-related outcomes > Hospital inpatient > Summary Operations	2005	NA	NA	NA	NA	NA	NA	NA	NA	NA	binary	383262/47(383309)	0.0287196935172673	0.0223412797073774	0.00229499952845167	0.0432145224256227	0.0103957551258393	0.00230314280780521	FALSE	binary	390377/50(390427)	0.0391167953573174	1.40763953414344	-0.503449439580703	4.3812800221347	1.11807499459308	-13.1533207223733	-199.437045264939	-174.636964015613	451.687981100878	0.0140661865121997	-3.21631401156607	3.24444639070695	1.41424524057923	1.35369303052011	-0.557391686839811	4.32733163563755	1.11807320736304	1.12608541800966	-0.929492602729433	4.13261792244447	1.15474181478433	1.84687086365435	0.120541166059805	4.77505588089287	1.06908800087506	2.0233687849726	0.32776870602471	4.9440005066279	1.06070105285878	1.50039692925816	-0.324325103446336	4.45321563577039	1.09548361155863	1.75998518522708	-0.00722727765389208	4.69844208573639	1.0801664654634	1.34000627438014	-0.571077790382737	4.31364458607665	1.11807293020317	1.92582728116667	0.199502502404558	4.85401049918821	1.06908617568769	0.00317599195065401	FALSE
Operative procedures - OPCS4: C51.8 Other specified other operations on cornea	41272	41272.C518	Categorical multiple	240	Health-related outcomes > Hospital inpatient > Summary Operations	2005	NA	NA	NA	NA	NA	NA	NA	NA	NA	binary	383254/55(383309)	0.408831594744172	0.00767385144228524	-0.0105044897345748	0.0261391257296354	0.00931522338063667	0.021248489034709	FALSE	binary	390372/55(390427)	0.922667882181706	-0.273860477797976	-1.89868663222609	1.23837858027536	0.763805822799463	-0.220623489997849	-1.84544996396288	1.2916159369507	0.763806104316786	0.0129468705544274	-1.42916445993049	1.45505820238415	0.707153162335075	0.524446188137424	-0.673002103622153	1.86426895751333	0.626832967229511	-0.270865837543332	-1.89569311521764	1.24137451110997	0.763806529985336	0.111402484286375	-1.21828294808539	1.50779477830074	0.670869763648032	0.346529539251049	-0.906536560555017	1.71055238716117	0.645545038222944	-0.394838229896647	-2.01965950649538	1.11739523673775	0.763802345506136	0.518512192659935	-0.678938772748121	1.85833710963644	0.626834301696103	0.357978715516827	-0.895088152042129	1.72200221835522	0.645545436211024	-0.0239573734468732	-1.4660674231317	1.41815266580584	0.707152422858617	0.0469289995187891	FALSE
Operative procedures - OPCS4: C54.3 Buckling of sclera and implant HFQ	41272	41272.C543	Categorical multiple	240	Health-related outcomes > Hospital inpatient > Summary Operations	2005	NA	NA	NA	NA	NA	NA	NA	NA	NA	binary	383267/42(383309)	0.591746513901323	0.00569289604035408	-0.0150878863262434	0.0267786410905514	0.0106326526802228	0.0301739768606458	FALSE	binary	390384/43(390427)	0.224588336161716	-14.7878449220676	-188.220130364272	-0.642423962253251	445.220432629486	-1.53900505571802	-4.49182127491189	0.285710840202657	1.0954811775303	0.350030048056381	-0.792074345763881	1.56767639230714	0.585604383930843	-0.256874678717428	-1.65327681090023	1.07282148278758	0.670875190036861	-0.892608675903359	-2.83607293444603	0.642090035982884	0.836708529563656	-0.326570912285178	-1.72298090545811	1.00313401923901	0.670879890233942	-0.568223000481049	-2.15258506658961	0.836869479668924	0.730346514998492	-0.108707758033998	-1.38853053318198	1.17111499922742	0.632511785301313	-0.546376264210571	-2.13074444097394	0.858723989410701	0.73035046719215	-0.0470543075437561	-1.32687998716708	1.23277139010779	0.632513420872785	-0.243934213883133	-1.64033685869741	1.08576250263822	0.670875492198209	0.0146091255085524	FALSE
Operative procedures - OPCS4: B27.1 Total mastectomy and excision of both pectoral muscles and part of chest wall	41272	41272.B271	Categorical multiple	240	Health-related outcomes > Hospital inpatient > Summary Operations	2005	NA	NA	NA	NA	NA	NA	NA	NA	NA	binary	383270/39(383309)	0.842266198033059	0.00219005232687933	-0.0193986748588482	0.0239668442913591	0.0110098521890836	0.0423912104990503	FALSE	binary	390388/39(390427)	0.0630511762751717	-16.4267493622883	-339.200145972549	40.4170257542605	1125.35778984945	-1.32552988331782	-4.29918466802551	0.585591728596811	1.11808855628115	-0.281315601799497	-1.90619756639864	1.23098732154101	0.76384028308179	0.655876988989084	-0.499416900804859	1.97695735124237	0.612467351479056	-0.680672421053135	-2.65679729406452	0.953284897459609	0.866097004246846	0.108927425463189	-1.22084587312449	1.50539979416646	0.670916848714907	-0.0610882327920316	-1.5032612147927	1.38108475858801	0.707187991888501	-0.803706138529181	-2.7798218729289	0.830237960901922	0.866090423560431	0.362574514904924	-0.890577516097914	1.726670415104	0.645589099854413	-0.332179433726883	-1.9570580613827	1.18011964512435	0.763838197168756	-1.41391801947455	-4.38757604877439	0.497211004973165	1.11809164566699	0.00476180060370095	FALSE
Operative procedures - OPCS4: J03.3 Thermal ablation of single lesion of liver	41272	41272.J033	Categorical multiple	240	Health-related outcomes > Hospital inpatient > Summary Operations	2005	NA	NA	NA	NA	NA	NA	NA	NA	NA	binary	383289/20(383309)	0.977986035714548	-0.000423551648878712	-0.0307005931012203	0.0300299316175312	0.0153469495480433	0.0489013123812813	FALSE	binary	390406/21(390427)	0.0949710327832467	0.70833559262437	-1.63739574108535	3.77729911091922	1.2247745934451	0.759866440777223	-1.58586360309763	3.82882915345317	1.22477389424939	0.0115192902276809	-3.21884996678319	3.24188854173786	1.41423768009917	-15.198603371835	NA	62.5660348995438	1189.92110070248	1.40461033700131	-0.506462863825132	4.37824301451489	1.11806860435446	-0.109254952186926	-3.33963179130778	3.12112190639316	1.41424351075281	1.03973192662786	-1.01581656860078	4.04624912574227	1.15472850295298	1.27777558391775	-0.633283934541952	4.25140223270307	1.11806287504282	-15.1974312593579	NA	62.3471655544751	1186.55412081055	-15.1974902059708	NA	62.0787809077815	1182.44831617384	1.07555894459603	-0.979995140176342	4.08207887897126	1.15473106837418	0.00671507939979877	FALSE
Operative procedures - OPCS4: L27.4 Endovascular insertion of stent graft for aortic dissection in any position	41272	41272.L274	Categorical multiple	240	Health-related outcomes > Hospital inpatient > Summary Operations	2005	NA	NA	NA	NA	NA	NA	NA	NA	NA	binary	383298/11(383309)	0.771821681808182	0.00601188566686274	-0.03478227451166	0.0480223896162391	0.0207692158583255	0.0388814539803143	FALSE	NA	NA	NA	NA	NA	NA	NA	NA	NA	NA	NA	NA	NA	NA	NA	NA	NA	NA	NA	NA	NA	NA	NA	NA	NA	NA	NA	NA	NA	NA	NA	NA	NA	NA	NA	NA	NA	NA	NA	NA	NA	NA	NA	NA	NA	NA	NA	NA	NA
Operative procedures - OPCS4: C79.9 Unspecified operations on vitreous body	41272	41272.C799	Categorical multiple	240	Health-related outcomes > Hospital inpatient > Summary Operations	2005	NA	NA	NA	NA	NA	NA	NA	NA	NA	binary	383259/50(383309)	0.915990685227774	-0.00102340260276181	-0.0200820595307758	0.0180884253132442	0.00970087478628266	0.0458318943187705	FALSE	binary	390376/51(390427)	0.976520973158566	0.426896302323521	-0.826213397728822	1.79095624141198	0.645559240681055	0.0718558745182464	-1.3702905610918	1.51400241730278	0.707164064237587	0.419717616069658	-0.833390468907278	1.78377617211761	0.645558493000857	-0.0325439944670653	-1.47468175304267	1.4095938129532	0.707158807319367	0.027433227183352	-1.41471357220609	1.46958017180338	0.707164090913355	-0.790278124504015	-2.76637787472742	0.843643163863532	0.866011209517734	-0.0568038419604747	-1.49894011072993	1.38533245276251	0.707157841287699	-0.109843443370347	-1.55197680478073	1.33228990897236	0.707156070407699	-0.031061148768676	-1.47320550944099	1.41108336709789	0.707162576591412	-0.0455394097162795	-1.48767618228082	1.39659738723691	0.707158169781147	0.203994341153384	-1.12572093937135	1.6004138961979	0.670877124968412	0.0490638260641323	FALSE
Operative procedures - OPCS4: C82.9 Unspecified destruction of lesion of retina	41272	41272.C829	Categorical multiple	240	Health-related outcomes > Hospital inpatient > Summary Operations	2005	NA	NA	NA	NA	NA	NA	NA	NA	NA	binary	383285/24(383309)	0.826499019435309	0.00307285522642592	-0.0244524601025486	0.0309677052128109	0.0140280294614077	0.0416292522880332	FALSE	binary	390402/25(390427)	0.204590276566884	-0.89470785362081	-2.83819185123158	0.640022200226203	0.836723297006199	-15.7443183884517	NA	24.2720472081706	738.269180638705	-15.7492351278578	NA	27.8286694198254	718.414824957683	-1.64214999338652	-4.59497561809118	0.182589849158481	1.0954906731296	-0.888099733280612	-2.8315893901204	0.646639340509347	0.83672749020052	-1.01593968500033	-2.95942503169873	0.518792539645026	0.836724300422704	-0.566806447893729	-2.15119623144464	0.838321100760026	0.730364516805071	-1.718427470758	-4.67125138151283	0.106308118890616	1.09548902157034	-0.542530764573483	-2.12693222610714	0.86261172712833	0.730372089317145	-0.963330556537884	-2.90680923528249	0.571390970249497	0.836719346963182	-0.243994797592152	-1.64043040266526	1.0857381362346	0.670895157795679	0.0133907869985564	FALSE
Operative procedures - OPCS4: C01.2 Enucleation of eye	41272	41272.C012	Categorical multiple	240	Health-related outcomes > Hospital inpatient > Summary Operations	2005	NA	NA	NA	NA	NA	NA	NA	NA	NA	binary	383244/65(383309)	0.450557584391286	-0.00642222467775481	-0.0232042863115677	0.0102767940204375	0.00851653636274326	0.0232041098255914	FALSE	binary	390359/68(390427)	0.256141612346502	0.199025536888041	-1.00115924826098	1.44325894629959	0.605592880053051	-0.152601562912555	-1.54900754626765	1.17709897782039	0.670877843541105	0.0155965778992545	-1.26423228439349	1.29542547301538	0.632515516850623	0.554010261370335	-0.508955321187292	1.73422901303632	0.557838449473755	0.357445070274558	-0.784662030106067	1.57509369475481	0.585606044335874	-0.107769885130036	-1.38759591732778	1.17205619178802	0.632513928995405	0.27889633728698	-0.863201716982623	1.49653694694227	0.585601339706544	0.682091172128326	-0.329377737378764	1.83717584221214	0.539425795942605	-1.64828761770126	-4.60106807515509	0.176420894390626	1.0940477933425	-0.048792645083988	-1.3286167993601	1.23103149674595	0.632512866967959	-0.531787946230894	-2.11614985663312	0.873304715970763	0.730346339774709	0.0163021129533225	FALSE
Operative procedures - OPCS4: Z72.3 Lunate	41272	41272.Z723	Categorical multiple	240	Health-related outcomes > Hospital inpatient > Summary Operations	2005	NA	NA	NA	NA	NA	NA	NA	NA	NA	binary	383270/39(383309)	0.0687124685210924	0.0203560388895144	-0.00154406121708014	0.0431698852866219	0.0113505854416898	0.00475522362286306	FALSE	binary	390386/41(390427)	0.190024059065932	-14.5755593531549	-144.128810636735	7.77407658569122	447.158811975396	-0.62330207969428	-2.59938634584369	1.0105966758567	0.866067828610528	0.237751472867471	-1.09194267181468	1.63415183575647	0.670874124581465	-0.321870074782091	-1.94669955357128	1.19037259115587	0.763807562042043	-0.672423432591289	-2.64850923143503	0.961477548603743	0.866068934030737	0.115610953219177	-1.21408535823888	1.51201332566278	0.670875306716351	-0.0578441217089581	-1.49995901265811	1.38427078636613	0.707154796677304	-1.49358272900022	-4.46721192124788	0.417480509937687	1.1180642190408	0.366998028552953	-0.886084342128477	1.73103491898039	0.645553150883342	0.357283926606158	-0.895793307143747	1.72131639679502	0.645550475518949	-0.309031069659995	-1.93386143745938	1.20321262725604	0.763808119358504	0.0124808609300494	FALSE
Operative procedures - OPCS4: H10.4 Sigmoid colectomy and ileostomy HFQ	41272	41272.H104	Categorical multiple	240	Health-related outcomes > Hospital inpatient > Summary Operations	2005	NA	NA	NA	NA	NA	NA	NA	NA	NA	binary	383248/61(383309)	0.360626173757673	-0.00803446684277516	-0.0253965739016872	0.00919854765260532	0.00879819607101511	0.0189237610084614	FALSE	binary	390366/61(390427)	0.889078874559845	0.355330067665147	-0.786778837002721	1.57298030677207	0.585606937785097	-0.152256500739572	-1.54866587741352	1.17744780094864	0.670879798417397	-0.209254248549898	-1.60565989514437	1.12044589614341	0.670877553321436	0.148690741573529	-1.05149211985072	1.39292235430548	0.605591793618992	0.206021503550096	-0.994170447780606	1.45026167057079	0.605596697328683	0.232540791063674	-0.909567194534735	1.45019026031368	0.585606472335732	-0.0572692745892947	-1.33709546920406	1.22255694917637	0.632513961285369	-0.331487103174524	-1.7278873413719	0.998207059989013	0.670874263237267	0.300702144327193	-0.841406252792198	1.5183519629268	0.585606682832471	-0.963840558315459	-2.90729829015132	0.570848919289641	0.836682633616474	-0.243963699985657	-1.64036733102025	1.08573422597748	0.670876338316466	0.0455531738046284	FALSE
Operative procedures - OPCS4: C05.1 Reconstruction of cavity of orbit	41272	41272.C051	Categorical multiple	240	Health-related outcomes > Hospital inpatient > Summary Operations	2005	NA	NA	NA	NA	NA	NA	NA	NA	NA	binary	383258/51(383309)	0.139223959317172	0.0143521298167584	-0.00463907376295267	0.0338556721815075	0.00978369368731018	0.00817000518045243	FALSE	binary	390373/54(390427)	0.33609953127881	-0.392460007703593	-2.41964918070497	1.40528321507722	0.912899326565133	0.356999258494724	-1.15524828162216	1.98183282397606	0.763810134798684	0.304804026831136	-1.20744514524219	1.92963905317653	0.763811026984802	-0.439744070749495	-2.46693029550827	1.35799530926421	0.912892637374303	0.709985800067706	-0.622573170839398	2.26583897258313	0.707157636786549	0.734648846428137	-0.545557842485414	2.26947241291859	0.69011551306293	-0.463617617841814	-2.49080327116822	1.33412095161747	0.912889415658548	1.0997783972995	-0.084772056649962	2.59508595422565	0.658332263462159	-0.041912897178305	-1.72899621740693	1.64517041435255	0.816538105774806	0.643979614427668	-0.688573698435188	2.19982855972914	0.707154860775956	0.488149887054181	-0.916939146012658	2.0725089492253	0.730344616418832	0.0205192703092874	FALSE
Operative procedures - OPCS4: D08.6 Blind sac closure of external auditory canal	41272	41272.D086	Categorical multiple	240	Health-related outcomes > Hospital inpatient > Summary Operations	2005	NA	NA	NA	NA	NA	NA	NA	NA	NA	binary	383297/12(383309)	0.764092051512738	-0.00594616026557061	-0.0456009460454853	0.0333102088952278	0.0198212107285869	0.0385512001381454	FALSE	binary	390415/12(390427)	0.308814151082725	16.2103114420381	-149.577133886519	NA	1996.5402897895	17.3637839475704	-148.423647517298	NA	1996.54012283226	16.2123189094675	-149.575126419109	NA	1996.54028978974	16.1630483057144	-149.624397022573	NA	1996.54028978625	16.9063487046677	-148.88108622629	NA	1996.54016457359	-0.00362392232008375	-109.40824227694	109.4009944323	2748.40701796082	-0.000453443702358408	-110.779705242594	110.77879835519	2782.9398581844	16.0927111972394	-149.69473413111	NA	1996.54028978701	16.1556685863552	-149.631776741927	NA	1996.5402897862	16.8438749424153	-148.943559988115	NA	1996.54016456845	-0.00205994705571215	-111.743035502573	111.738915608462	2807.099791849	0.0190690756376044	FALSE
Operative procedures - OPCS4: K67.1 Excision of lesion of pericardium	41272	41272.K671	Categorical multiple	240	Health-related outcomes > Hospital inpatient > Summary Operations	2005	NA	NA	NA	NA	NA	NA	NA	NA	NA	binary	383287/22(383309)	0.135830892403476	-0.0220428122988903	-0.0522978838232599	0.00687069087170097	0.0149629611621261	0.00802538421688827	FALSE	binary	390405/22(390427)	0.0108189738925925	15.8984005169768	-59.3698987361673	NA	1206.92067936028	16.3598640762017	-60.7858527450508	NA	1206.92061031366	15.9018597034678	-61.2438615313274	NA	1206.92067936215	16.5438888839461	-60.6018257304656	NA	1206.92057578833	17.0008912067372	-58.2673994344667	NA	1206.92054126856	15.7727398615557	-61.3729813730949	NA	1206.92067935989	15.133645302615	-62.012089172016	NA	1206.92088649524	0.00249171168419181	-48.257404408105	48.2623878314734	1662.92196648741	-0.000848707619115651	-49.0388712474943	49.0371738322561	1689.73436395825	15.8355528275552	-61.3101684068997	NA	1206.92067935683	0.000939811409480911	-49.2479187296721	49.2497983524911	1696.99927428591	0.0011352202633536	FALSE
Operative procedures - OPCS4: J36.1 Excision of ampulla of Vater using duodenal approach	41272	41272.J361	Categorical multiple	240	Health-related outcomes > Hospital inpatient > Summary Operations	2005	NA	NA	NA	NA	NA	NA	NA	NA	NA	binary	383298/11(383309)	0.0381813548113142	-0.0451067239786614	-0.0941722301731535	-0.00237459098836871	0.0229820331854965	0.00291400448972544	FALSE	binary	390415/12(390427)	0.344260326632372	-1.08298726388932	-4.08951205542098	0.972577461012582	1.1547360399406	-0.33915861560738	-2.3663522552341	1.4585904900263	0.912913814210584	-1.08776484514984	-4.09428555166282	0.967791461375511	1.15473219770318	-1.13393426666913	-4.14045381899014	0.921619720030269	1.15473112114487	-17.2879357395485	NA	149.264905546595	2006.20774166993	-0.513334831817969	-2.5405557919285	1.28444905577817	0.912932741066053	-1.157627273987	-4.16414626720424	0.897925562203632	1.15473059553322	-1.20799445962506	-4.21451328806872	0.84755800066105	1.15473043495568	-17.2875229564429	NA	144.484827789836	1948.62447226428	-17.2877657145009	NA	143.919469168757	1941.8173844321	-17.2884881966883	NA	145.901255508933	1965.69764079183	0.0209567347653003	FALSE
Operative procedures - OPCS4: L03.1 Percutaneous transluminal prosthetic occlusion of patent ductus arteriosus	41272	41272.L031	Categorical multiple	240	Health-related outcomes > Hospital inpatient > Summary Operations	2005	NA	NA	NA	NA	NA	NA	NA	NA	NA	binary	383298/11(383309)	0.364364251995573	-0.0189003225523691	-0.0619366907697092	0.0218954107964741	0.021021215433052	0.0191137109307546	FALSE	binary	390416/11(390427)	0.20871174679001	16.9100264415894	-155.291714738963	NA	1999.18686044041	16.2688037791249	-155.932948172728	NA	1999.1869854905	17.312139345953	-154.889598244031	NA	1999.18681875548	0.000186115204188181	-116.469459413901	116.469831644309	2802.81011761576	16.2202869199135	-133.645784691675	NA	1999.18698549309	0.00256696146247476	-114.357091611928	114.362225534853	2752.03385947016	16.1424747875291	-156.059277163983	NA	1999.18698548653	16.0927710463155	-156.108980905294	NA	1999.18698548766	16.8550212113128	-155.346719969222	NA	1999.1868604402	0.000450960705897451	-116.111448534764	116.112350456176	2794.20105730606	0.000988273043071276	-116.80294891919	116.804925465276	2810.85475492356	0.0136423290607638	FALSE
Operative procedures - OPCS4: L13.2 Percutaneous transluminal embolisation of pulmonary artery	41272	41272.L132	Categorical multiple	240	Health-related outcomes > Hospital inpatient > Summary Operations	2005	NA	NA	NA	NA	NA	NA	NA	NA	NA	binary	383287/22(383309)	0.777077804811293	-0.00414111797250342	-0.0331016626641815	0.0247254122664437	0.0146270582546834	0.0391491106890002	FALSE	binary	390404/23(390427)	0.696750525018072	0.0182090137935377	-3.21216499062387	3.24858303375632	1.41423772479731	0.0683012345195027	-3.162073216753	3.29867569474261	1.41423867996411	1.39844864924168	-0.512623104249211	4.37207999993583	1.11806528588211	-0.0341383559172091	-3.26450965037133	3.19623294625724	1.41423484600522	1.40882678457895	-0.502256355294571	4.38246316616137	1.11807006068606	0.995821375742676	-1.05975641740006	4.00235239612468	1.15473937628896	-0.0580636372928311	-3.28843431372029	3.17230704262913	1.41423384576459	0.583433920255224	-1.76229564399269	3.65239576756556	1.22477119313552	-0.035803544496035	-3.26617938555434	3.19457232514174	1.41423822884585	1.05271677800116	-1.00283965122598	4.05923729840538	1.15472954271731	-0.0204342852519077	-3.25080683491465	3.20993828008152	1.41423602536943	0.0375716348046721	FALSE
Operative procedures - OPCS4: Y35.1 Introduction of radioactive caesium into organ NOC	41272	41272.Y351	Categorical multiple	240	Health-related outcomes > Hospital inpatient > Summary Operations	2005	NA	NA	NA	NA	NA	NA	NA	NA	NA	binary	383286/23(383309)	0.618118571867472	0.00715957220690332	-0.0209629481286683	0.0359309292253476	0.0143958850604266	0.0313849076152651	FALSE	binary	390404/23(390427)	0.850436321171788	0.0177077693265826	-3.21269784090545	3.24811341743005	1.4142372848523	0.0647871600926473	-3.16561974885752	3.29519410190439	1.41423840586091	0.0119671641732592	-3.21844121310109	3.24237561729924	1.41423938830535	1.35248928733497	-0.558653974601545	4.32615195032655	1.11807527394624	1.11981754781005	-0.935815459886095	4.12637609692297	1.15474408933596	0.595144521673519	-1.75066938167929	3.6641582068245	1.22479429353458	1.03910630870875	-1.01651229544384	4.04565771947119	1.15473738624445	-0.111283592073935	-3.34168340177452	3.11911621670226	1.41423270488017	1.06377767880555	-0.991854990859461	4.07033609007183	1.15474391941267	-0.0438721989134085	-3.27427424851715	3.18652986855636	1.41423436068704	0.676666487786568	-1.66912793810406	3.74566807019775	1.22478372412888	0.0439761144407017	FALSE
Operative procedures - OPCS4: D26.3 Osseous labyrinthectomy	41272	41272.D263	Categorical multiple	240	Health-related outcomes > Hospital inpatient > Summary Operations	2005	NA	NA	NA	NA	NA	NA	NA	NA	NA	binary	383299/10(383309)	0.784856768043264	0.00594190116126624	-0.0369385477466385	0.0501296239723333	0.0218027144895636	0.0395290105335866	FALSE	binary	390417/10(390427)	0.158022902881419	16.8901727936031	-160.904422828824	NA	1984.52779523523	16.251183748798	-161.543423159443	NA	1984.52792120649	-0.00114509760945881	-122.500093039464	122.497802844245	2815.8441203108	-0.00102113196114755	-121.039745967179	121.037703703257	2782.2784389866	-0.00460144661301692	-122.638454110179	122.629251216953	2818.94513198326	16.7630051287093	-161.031590493738	NA	1984.52779523545	17.2249096642972	-160.569682195673	NA	1984.52775323901	0.000978981869701633	-118.952477761511	118.95443572525	2734.34504858344	-0.002939519107769	-120.875501546375	120.869622508159	2778.45890768741	16.1397540768717	-161.654852831284	NA	1984.52792120554	16.1583713085746	-161.636235600016	NA	1984.5279212104	0.0105713285795529	FALSE
Operative procedures - OPCS4: D28.1 Biopsy of lesion of ear NEC	41272	41272.D281	Categorical multiple	240	Health-related outcomes > Hospital inpatient > Summary Operations	2005	NA	NA	NA	NA	NA	NA	NA	NA	NA	binary	383286/23(383309)	0.919447524878667	-0.00144661436711308	-0.0296637576020237	0.0268613764552019	0.0143029891692641	0.0460024175444656	FALSE	binary	390403/24(390427)	0.474054307756918	1.11838939856397	-0.937194688159456	4.12492398198167	1.15474487241427	1.17184990312761	-0.883734971735636	4.17838487345273	1.15474523490994	-14.138708997854	NA	30.2383159878074	718.533593027518	1.06568697006825	-0.989891009336425	4.07221854199022	1.15474205511685	0.0252419570106652	-3.20514540904225	3.25562936154798	1.41425165923516	-0.103483957325315	-3.3338687654295	3.1269008811533	1.41424969229954	1.04215292814642	-1.01342427452321	4.04868412412042	1.154741701203	1.2791421572067	-0.631948851927714	4.25278257670092	1.11807604710328	-0.0351850459136118	-3.26557077999166	3.19520072071017	1.41425040402928	-0.0484303170185592	-3.27881245707419	3.18195182642496	1.41424763358373	1.07851417162001	-0.977064756592915	4.08504619468439	1.1547424823884	0.0275230762500547	FALSE
Operative procedures - OPCS4: C27.8 Other specified operations on nasolacrimal duct	41272	41272.C278	Categorical multiple	240	Health-related outcomes > Hospital inpatient > Summary Operations	2005	NA	NA	NA	NA	NA	NA	NA	NA	NA	binary	383280/29(383309)	0.564297893942332	0.00737358076585872	-0.0176589331320709	0.0329342668908706	0.0128230852564782	0.0288572785356588	FALSE	binary	390397/30(390427)	0.401482025089228	0.0155113170099962	-2.10499440886754	2.13601705409142	1.00003523365387	-0.626155556906416	-3.6951168823748	1.71957308180992	1.22477278780807	0.417221309921058	-1.38051652592339	2.44440591120208	0.912907746946101	-0.035140436426005	-2.15564174520168	2.08536087368355	1.00003241758753	0.711931907885616	-0.921966483238725	2.68801539540256	0.866068071626392	-0.801860916539221	-3.87082581737377	1.54387362178085	1.22477338373075	1.0399368272508	-0.428086164079118	2.96061495671851	0.816535820836159	-0.801800447093752	-3.8707587689371	1.54392340138585	1.22476774259681	0.876965511889072	-0.657718003899526	2.82041952788625	0.836701792428811	-0.0468340675989689	-2.1673351236008	2.07366699597595	1.00003225851815	-0.715966800360186	-3.78492725140848	1.62976045616677	1.22477119388131	0.0239096198433877	FALSE
Operative procedures - OPCS4: M04.2 Open excision of lesion of kidney NEC	41272	41272.M042	Categorical multiple	240	Health-related outcomes > Hospital inpatient > Summary Operations	2005	NA	NA	NA	NA	NA	NA	NA	NA	NA	binary	383291/18(383309)	0.558678272071442	-0.00946818006715089	-0.0418676636113539	0.0223701528171189	0.0162176751628016	0.0285745121740632	FALSE	binary	390409/18(390427)	0.0647141498589894	0.708938640854093	-0.924958291924366	2.68502145455885	0.866067111112092	-0.625558595329145	-3.6945212067352	1.72017098052524	1.22477353896305	-15.895011015304	NA	64.2291029211405	1220.54489277117	-0.034947482399814	-2.15544880860332	2.08555384831345	1.00003200075751	0.424608961257674	-1.37313989590819	2.45180259158737	0.912913500592684	-15.8916854989324	NA	64.0084204263629	1147.07794780049	-15.8939310444176	NA	61.3974163324831	1177.39285542812	-15.8952545926055	NA	64.1566809889294	1149.25767520482	-0.0392700567832225	-2.15977794857704	2.08123787713605	1.00003619349967	-0.740309171028465	-3.80926884491686	1.60541565104911	1.22477097922009	0.382949542272409	-1.41478959355395	2.41013543684779	0.912908172496421	0.00489741458506496	FALSE
Operative procedures - OPCS4: M06.3 Closure of nephrostomy	41272	41272.M063	Categorical multiple	240	Health-related outcomes > Hospital inpatient > Summary Operations	2005	NA	NA	NA	NA	NA	NA	NA	NA	NA	binary	383283/26(383309)	0.329765759179508	0.0132308692206863	-0.0132891284265411	0.0406867352776843	0.0136689752249663	0.0174300638922466	FALSE	binary	390401/26(390427)	0.309971998072832	14.9057710678837	-25.1420443761431	NA	733.40264428222	14.957004314329	-26.4932396864113	NA	733.402644282152	15.3064399944031	-24.7413692448973	NA	733.402530653979	15.2596068329736	-24.7882024062375	NA	733.402530652344	14.216488902745	-25.1953313328565	111.469545645427	733.402985162356	15.4759668193224	-25.2497184321812	NA	733.402473850215	14.8304246651904	-24.5813772518324	112.083436204739	733.402644277309	-0.00179473367183626	-27.0633517895409	27.0597623221972	1010.51229269224	14.8510781772815	-24.5607237400401	112.104089717567	733.402644282866	15.2472920796505	-28.7179495760845	NA	733.402530652203	15.5602987311505	-23.8514940269062	112.81328766993	733.402473840798	0.0191368826282865	FALSE
Operative procedures - OPCS4: M09.8 Other specified therapeutic endoscopic operations on calculus of kidney	41272	41272.M098	Categorical multiple	240	Health-related outcomes > Hospital inpatient > Summary Operations	2005	NA	NA	NA	NA	NA	NA	NA	NA	NA	binary	383287/22(383309)	0.720052548218945	0.00525666546225941	-0.0235040237414103	0.0345674287822618	0.014688189692158	0.0364854947332067	FALSE	binary	390405/22(390427)	0.240545559405805	-0.679069219447514	-3.74803139345648	1.66666023693518	1.22477368212819	-0.62642117327615	-3.69538246199222	1.71930684579721	1.22477290975186	0.417781889626298	-1.37995675240924	2.44496724953296	0.91290805194832	-0.728551785609548	-3.79751049726769	1.61717206594077	1.22477066469956	-15.8956307906349	NA	62.6827703605829	1223.81598930147	0.805102669082588	-0.729591215052464	2.74856347075021	0.836706563637518	-0.75224591576213	-3.82120431969102	1.59347743781816	1.22477039655032	0.297847061961862	-1.49988763653571	2.32502930313018	0.912905897911983	-15.8953376932899	NA	60.4275883114294	1188.68818691154	0.35825525616979	-1.4394787583201	2.38543696194221	0.912905526423306	-0.0239262179719967	-2.14443055804469	2.09657810828292	1.00003414134351	0.0154862417428584	FALSE
Operative procedures - OPCS4: C44.4 Photorefractive keratectomy	41272	41272.C444	Categorical multiple	240	Health-related outcomes > Hospital inpatient > Summary Operations	2005	NA	NA	NA	NA	NA	NA	NA	NA	NA	binary	383287/22(383309)	0.844165490083555	0.00287991137999695	-0.025903998048819	0.0320507284129261	0.0146588182733713	0.0425207218097047	FALSE	binary	390405/22(390427)	0.222287687890955	0.705967956739417	-1.63976217441819	3.77493066437999	1.22477396635408	1.45300112581475	-0.458063462923125	4.42662993462392	1.11806501042896	0.0130612052919795	-3.21730916928427	3.24343158473005	1.41423860793492	-14.2011576264452	NA	32.1856217285303	722.591526710325	0.708772239723533	-1.63695912338861	3.77773570985431	1.2247746303839	-0.113382768067084	-3.34375508614756	3.1169895468236	1.41424009694877	-0.059245399154965	-3.28961223731176	3.17112143696056	1.41423589023618	1.68532351572164	-0.0818554609884311	4.62376631860765	1.08015400268196	-0.0420809113594813	-3.27244958800549	3.18828776149855	1.4142373010495	0.645693113739091	-1.70003144778009	3.71465239309677	1.22477097457353	-0.0249795089775197	-3.25534943954195	3.20539041019181	1.41423826080909	0.0144450763375476	FALSE
Operative procedures - OPCS4: Z26.2 Submandibular gland	41272	41272.Z262	Categorical multiple	240	Health-related outcomes > Hospital inpatient > Summary Operations	2005	NA	NA	NA	NA	NA	NA	NA	NA	NA	binary	383279/30(383309)	0.461477245963048	0.00927251974513018	-0.0153499658564916	0.0345042148972467	0.0126380989968249	0.0237480573303402	FALSE	binary	390395/32(390427)	0.38263350303463	-0.675410970503437	-3.74437417329698	1.67032075210521	1.22477383958805	-0.623419140069017	-3.69238254844482	1.72231289744198	1.22477448666833	0.706637606690224	-0.927257628407768	2.68271889192671	0.866066489864683	0.882302420089801	-0.652379852130321	2.82575563127642	0.836701201268211	-0.671070637367656	-3.74003571648607	1.67466413545341	1.22477551321783	0.300070327818233	-1.49767848121981	2.32726369519596	0.912913772060577	-0.750910288685402	-3.81987075348747	1.59481702167756	1.22477035668688	-0.801493720273702	-3.87045374061645	1.54423289482466	1.22476879759112	0.656180268887281	-0.977719116088148	2.63226448058794	0.866068580044779	0.869018056721468	-0.665664104874748	2.81247118773947	0.836701144987849	0.672047638568182	-0.961845785303769	2.6481276759633	0.866065590016464	0.0229887571634805	FALSE
Operative procedures - OPCS4: C44.2 Laser in situ keratomileusis	41272	41272.C442	Categorical multiple	240	Health-related outcomes > Hospital inpatient > Summary Operations	2005	NA	NA	NA	NA	NA	NA	NA	NA	NA	binary	383260/49(383309)	0.844205218708015	-0.00192664706627661	-0.0212000164444354	0.0173739521371669	0.00980287485477828	0.0425250388533932	FALSE	binary	390377/50(390427)	0.893623687007808	-0.90394076977283	-2.84739534463978	0.630743681928827	0.836690988819311	-0.154745656348373	-1.55114413299094	1.17494660928435	0.670873377309961	-0.494665103569012	-2.07902623441126	0.910426632803639	0.730346093898841	-0.545474651429585	-2.12982939849168	0.85960898821676	0.730341801655449	0.352421671497341	-0.789674497938169	1.5700605764738	0.585600340352696	-0.113662710133854	-1.39348045701325	1.16615500297648	0.632509265042139	-0.0584988786029982	-1.33831347362699	1.22131573145745	0.632507517184557	-0.104631954555868	-1.38444798817679	1.17518414514134	0.632508333987099	-0.0423270745655859	-1.32214371646232	1.23748954445421	0.63250865275104	-0.271939256994574	-1.66833195316821	1.05774659130739	0.670869905963887	-0.940219450931399	-2.8836726612679	0.594462897303177	0.83668651923969	0.0457478454875541	FALSE
Operative procedures - OPCS4: M18.1 Total ureterectomy	41272	41272.M181	Categorical multiple	240	Health-related outcomes > Hospital inpatient > Summary Operations	2005	NA	NA	NA	NA	NA	NA	NA	NA	NA	binary	383280/29(383309)	0.394733249457935	-0.010858021908889	-0.0362982136268544	0.0141609008563623	0.0127889494844934	0.020603091003281	FALSE	binary	390398/29(390427)	0.274730050111593	1.40646726838833	-0.50461297696659	4.38010294786851	1.11807158660072	-14.1691600369828	-321.089983893098	-236.897686369727	749.816277878554	1.62285263317493	-0.20186528174205	4.57566866682248	1.09548221045541	1.576357703584	-0.248357759636682	4.52917272886552	1.0954812443859	0.718557472030518	-1.62718680281014	3.78752893329955	1.22478162575855	0.998823583094977	-1.05675168858416	4.00535382810177	1.15474085539175	0.635974127709198	-1.70976096428703	3.70493988574744	1.22477666544994	0.989027582232267	-1.06653128572018	3.99554974410439	1.15473329175807	0.65992562507074	-1.68581713048048	3.72889615052188	1.22478080930416	-0.045929202993194	-3.27630294142355	3.18444454114681	1.41424123237444	-0.0197944517771609	-3.25016895151184	3.21058005758495	1.41424181836184	0.0172514108228706	FALSE
Operative procedures - OPCS4: D22.8 Other specified operations on eustachian canal	41272	41272.D228	Categorical multiple	240	Health-related outcomes > Hospital inpatient > Summary Operations	2005	NA	NA	NA	NA	NA	NA	NA	NA	NA	binary	383291/18(383309)	0.514856748311741	-0.0105437261387054	-0.0430029516700022	0.0212654137376673	0.0162248012349656	0.02645052667933	FALSE	binary	390408/19(390427)	0.320577767334578	0.0189422032439027	-3.21143580297701	3.24932023525549	1.4142446111913	0.764822205333731	-1.58092039158329	3.83379255346337	1.22478076280911	0.707808961786418	-1.63793059414312	3.77677740401383	1.22477911080663	1.57611713669405	-0.248599828888138	4.52893267813033	1.09548185542004	-15.1650803329569	NA	66.9652160510115	1205.34249531434	0.589078396733053	-1.75666834164689	3.65805131607155	1.22478299939203	-0.0570549708705277	-3.28742928086554	3.17331935019414	1.41424176780662	-15.1722972370238	NA	61.9964264364605	1132.52655899311	-0.0358308398529064	-3.26621033512859	3.19454869247879	1.41424575870987	0.645321926755545	-1.70041541787665	3.71428899680854	1.22477791697715	0.672573864048757	-1.6731632683854	3.74154080603782	1.22477780438263	0.019694649809703	FALSE
Operative procedures - OPCS4: Y60.8 Other specified other harvest of fascia	41272	41272.Y608	Categorical multiple	240	Health-related outcomes > Hospital inpatient > Summary Operations	2005	NA	NA	NA	NA	NA	NA	NA	NA	NA	binary	383217/92(383309)	0.990841606918665	-8.21599798565023e-05	-0.0141173142409065	0.0139973401160536	0.0071575927472658	0.0495208081505785	FALSE	binary	390333/94(390427)	0.142238826160996	0.931756449995816	-0.602921516875741	2.87520688186664	0.836688546936181	1.7729943372498	0.458037915817271	3.63915964241733	0.768737808622383	1.80505424072149	0.505586360638371	3.66556489753664	0.763793383466799	1.46940360084697	0.113459421199024	3.35037069533931	0.781764655632993	1.11750444702779	-0.350521863113845	3.03818440212403	0.816526406210333	1.14356397338226	-0.276564355661775	3.04743217485799	0.801812755146328	1.88770265125716	0.612666867568704	3.73921132877572	0.755958156082248	1.27874501063477	-0.105317038162167	3.16968553781995	0.790596770426431	1.2131732988618	-0.206954476941534	3.11704118018462	0.801812513491785	1.05120133639539	-0.4168193739911	2.97187792879872	0.816523890213285	1.23025012922803	-0.189877225416828	3.13411776662433	0.8018123294254	0.00966358983332604	FALSE
Operative procedures - OPCS4: M26.1 Nephroscopic laser fragmentation of calculus of ureter	41272	41272.M261	Categorical multiple	240	Health-related outcomes > Hospital inpatient > Summary Operations	2005	NA	NA	NA	NA	NA	NA	NA	NA	NA	binary	383297/12(383309)	0.448821137886336	-0.0150587572828989	-0.0556252381449149	0.0239606093105199	0.0199864703096048	0.0231566223450181	FALSE	binary	390415/12(390427)	0.813562009004635	-16.2766951750834	NA	84.2056735884252	1206.90154059862	-1.02788461795781	-4.03441163962183	1.02768449041742	1.15473798510113	-1.07966133386878	-4.08619580123497	0.975923213828534	1.15474500277485	-1.13227589939878	-4.13879914425234	0.923285425941897	1.15473443278448	-1.08082855621748	-4.08735633450445	0.974742002132743	1.15473867995292	-16.2768996449563	NA	78.1103167287182	1133.69219153573	-1.15609847502626	-4.16262139449988	0.899462190141261	1.15473412833319	-1.20232418490651	-4.20885087308263	0.853244268526968	1.15473767636949	-1.14016018689779	-4.14668495667941	0.91540418766516	1.15473585271547	-1.14894126278967	-4.15546535179343	0.906621634105329	1.15473520085533	-1.11967737330065	-4.1262033972614	0.935889672960824	1.15473704575294	0.0424274902664159	FALSE
Operative procedures - OPCS4: A01.2 Total lobectomy of brain	41272	41272.A012	Categorical multiple	240	Health-related outcomes > Hospital inpatient > Summary Operations	2005	NA	NA	NA	NA	NA	NA	NA	NA	NA	NA	NA	NA	NA	NA	NA	NA	NA	NA	binary	390417/10(390427)	0.373465575004338	-0.681003924203158	-3.74998217105861	1.66475148121782	1.22478768549555	-0.621019227560518	-3.68999756742586	1.72473662263151	1.22478782608543	-16.8430980017242	NA	159.90756312891	1970.79801572697	-0.725888525610765	-3.79486142116458	1.6198584156872	1.22478306209853	-16.8524203247324	NA	160.255065394364	1974.77666670573	-0.806014877037101	-3.87498962976295	1.53973495923119	1.2247846581321	-16.8498134734611	NA	153.636005170054	1900.94402444074	-0.101348879401113	-2.22188142180787	2.01918394862203	1.0000522005014	-16.8535483388592	NA	155.162136949103	1918.00228112795	-16.8554182739954	NA	154.53585222326	1911.03995678561	-0.0201013530976654	-2.14063333454098	2.10043083254587	1.00005181741896	0.0225031716173061	FALSE
Operative procedures - OPCS4: G71.5 Bypass of ileum by anastomosis of ileum to colon NEC	41272	41272.G715	Categorical multiple	240	Health-related outcomes > Hospital inpatient > Summary Operations	2005	NA	NA	NA	NA	NA	NA	NA	NA	NA	binary	383296/13(383309)	0.532192007897123	0.0119793661635185	-0.0255150955379349	0.0511907045684908	0.0192869690493574	0.0273031428078052	FALSE	binary	390413/14(390427)	0.513856742504969	15.1839104434316	-77.333088921405	NA	1191.54292078466	15.2331185808419	-77.2838807839995	NA	1191.54292078472	15.1775527918318	-77.3394465729037	NA	1191.54292078336	0.000508342358321686	-61.41867162909	61.4196883138067	1670.62133879413	15.1877591203309	-77.3292402448137	NA	1191.54292078863	15.7569797498521	-76.7600033253853	NA	1191.54271098801	16.2062395512132	-76.3107380921985	NA	1191.54264103056	15.7489638998958	-76.7680191736647	NA	1191.54271096641	15.1301313122079	-77.3868680528697	NA	1191.54292078776	0.00233626967781834	-61.2229573819545	61.22762992131	1665.34756888487	15.8393382367702	-76.6776448372479	NA	1191.5427109723	0.0293669889321493	FALSE
Operative procedures - OPCS4: M29.8 Other specified other therapeutic endoscopic operations on ureter	41272	41272.M298	Categorical multiple	240	Health-related outcomes > Hospital inpatient > Summary Operations	2005	NA	NA	NA	NA	NA	NA	NA	NA	NA	binary	383239/70(383309)	0.431409774518761	0.00647300881580277	-0.00962862208575131	0.0227748079488014	0.00824355181132095	0.022394664134001	FALSE	binary	390357/70(390427)	0.155907294131032	1.27044861882385	-0.149693150685514	3.17432446277861	0.80181579330397	1.45675170786048	0.0726689964547413	3.34770359816763	0.790602679001246	0.930626917282532	-0.604060196280026	2.87408317197412	0.836690156714213	0.659212957500726	-0.974681444521978	2.63529375044976	0.866053126176618	1.12061207901012	-0.347426321328718	3.04129926235883	0.816529092800027	0.810169747160748	-0.724517096332982	2.75362585141216	0.836690036178172	1.32884346509789	-0.0552313347400559	3.21979096834028	0.790599328612483	0.585540933745778	-1.04835130418059	2.56162021747527	0.866052020349952	1.21538210508664	-0.204758208179861	3.11925711889581	0.80181516327234	1.74416896394307	0.444692120760461	3.60468406499564	0.763793966415486	-0.0210891065795203	-2.14159525165688	2.09941704402714	1.00001108037774	0.01047289907695	FALSE
Operative procedures - OPCS4: C60.6 Viscocanulostomy	41272	41272.C606	Categorical multiple	240	Health-related outcomes > Hospital inpatient > Summary Operations	2005	NA	NA	NA	NA	NA	NA	NA	NA	NA	binary	383251/58(383309)	0.401584244455423	0.0075810349135531	-0.0101026218862728	0.0255367377746624	0.00906225233842368	0.020890174408565	FALSE	binary	390367/60(390427)	0.972023582534406	-0.485501334949713	-2.06992716765547	0.919671873991068	0.730388036838396	-0.145315510690243	-1.54180083101907	1.18447264049686	0.670925031290395	0.0193235801823404	-1.26058943016153	1.29923687211572	0.632562652365772	-0.0302606905014406	-1.31016430733616	1.24964300712097	0.63255733822618	0.0341182211525989	-1.24579600089	1.31403271483069	0.632563326578424	-0.0888852011370942	-1.36879011072755	1.19101995364423	0.632558106304775	-0.0563030610878589	-1.33620528941706	1.22359914815704	0.63255653271829	-0.110303997786265	-1.39020101888472	1.16959298835997	0.632553614345881	0.312983961907332	-0.829215066537042	1.53071387738907	0.58565377255995	0.425258956211978	-0.672683658732837	1.62222103298587	0.570199981688888	-0.529389585182979	-2.1138130144713	0.875780438193613	0.730386452240996	0.0489019642154075	FALSE
Operative procedures - OPCS4: C62.8 Other specified incision of iris	41272	41272.C628	Categorical multiple	240	Health-related outcomes > Hospital inpatient > Summary Operations	2005	NA	NA	NA	NA	NA	NA	NA	NA	NA	binary	383293/16(383309)	0.634213184985503	-0.00815624292304882	-0.0424376744930782	0.0256249146343131	0.0171607486678087	0.0322008288723882	FALSE	binary	390410/17(390427)	0.327554418082534	0.0276794091247078	-3.20273692321231	3.25809585573442	1.41427378214631	-15.0355786502582	NA	67.3455132090418	1162.83609859824	0.713181430335757	-1.63262823762258	3.78219355741809	1.22481680971906	1.06916464305265	-0.986473329006057	4.07572574733353	1.15476956583789	1.13617986684451	-0.919476448475051	4.1427501208225	1.15477809264091	0.604127578863092	-1.74167339110308	3.67313425132168	1.2248120830082	-15.0442890101884	NA	62.230087415803	1090.75313736167	-0.110035758800995	-3.34044424909381	3.12037272043481	1.414267713514	0.671717708083356	-1.67408816338533	3.74072748454403	1.22481476309141	-15.0461333945326	NA	62.6465918825344	1096.6582684404	0.67193730866288	-1.67386560373912	3.74094499394409	1.22481302687123	0.0200774312087143	FALSE
Operative procedures - OPCS4: A08.3 Biopsy of lesion of tissue of parietal lobe of brain NEC	41272	41272.A083	Categorical multiple	240	Health-related outcomes > Hospital inpatient > Summary Operations	2005	NA	NA	NA	NA	NA	NA	NA	NA	NA	binary	383263/46(383309)	0.924285846986883	0.00096209943919374	-0.018902235475375	0.0209489022813356	0.0101248847618545	0.046248489034709	FALSE	binary	390379/48(390427)	0.862902897303819	0.422662977161768	-1.37507811454771	2.44985049646661	0.912897153266087	1.1671231378116	-0.300909697325309	3.08780697101809	0.816526795037821	0.705521198484649	-0.928370821048752	2.68160033146863	0.866052106857049	-0.0345012285129468	-2.15500393805846	2.08600148546651	1.00000839529816	0.937448497995833	-0.597239277306815	2.88090520209194	0.83669066838911	0.810553908851216	-0.724134485087875	2.75401102140648	0.836690959817187	-0.0581880829379618	-2.17869016958126	2.062314005966	1.00000550366217	0.807469921938643	-0.727206696048121	2.75091947484241	0.836685409273747	0.878866386921265	-0.65581777434571	2.82232078826868	0.836688971018299	0.869600108685814	-0.665078670573839	2.81305105549798	0.836686432978212	0.671696053762012	-0.962195357419896	2.64777477891733	0.866051798391606	0.0444551380200359	FALSE
Operative procedures - OPCS4: A10.8 Other specified other operations on tissue of brain	41272	41272.A108	Categorical multiple	240	Health-related outcomes > Hospital inpatient > Summary Operations	2005	NA	NA	NA	NA	NA	NA	NA	NA	NA	binary	383283/26(383309)	0.239741122297839	0.0160108425919366	-0.0105869762045264	0.043712392022447	0.0137500736874365	0.013100069072699	FALSE	binary	390401/26(390427)	0.331310871813761	-0.682326110594628	-3.75129120172695	1.66340861889137	1.22477523019688	-0.624700568982408	-3.69366580791047	1.72103444025602	1.22477590264593	0.42320860178211	-1.37454768589736	2.4504079616723	0.91291786095937	-0.727479062901103	-3.796441447562	1.61825136092765	1.22477214973757	-0.678661572914956	-3.74762617556982	1.66707238114228	1.22477485438406	0.577774983878642	-1.05612385696305	2.55385872391914	0.866068244274431	-0.751553983966582	-3.82051596163906	1.59417579262109	1.22477132230809	-0.796257338941764	-3.86522135973917	1.54947582590294	1.22477182955977	1.05553929588617	-0.412494582582374	2.97622392545854	0.816540669584009	-0.741993175730933	-3.81095556043105	1.60373722732161	1.22477189515376	0.66836177895068	-0.965540926813484	2.64444822084219	0.866070180793537	0.0202502296688394	FALSE
Operative procedures - OPCS4: H07.5 Right hemicolectomy and end to side anastomosis	41272	41272.H075	Categorical multiple	240	Health-related outcomes > Hospital inpatient > Summary Operations	2005	NA	NA	NA	NA	NA	NA	NA	NA	NA	binary	383273/36(383309)	0.308990116606907	-0.0116554111280283	-0.0344803446583294	0.0107959841612664	0.0114892016930779	0.0164738387152478	FALSE	binary	390391/36(390427)	0.340505303611458	0.71262364420625	-0.921291335583368	2.68871927329833	0.866075924390686	0.0689440819255072	-2.05157819277341	2.18946638326001	1.00004498855954	0.70597852300864	-0.927934904623299	2.68207307257317	0.866075148943595	0.88291989293692	-0.65178144035275	2.82638595845485	0.836709784512444	0.429668967890224	-1.36809485707641	2.45687467825722	0.912921446684766	-0.0995542921680409	-2.22008217809452	2.02097369625719	1.0000485857705	1.040923942784	-0.427123915561313	2.96161772752935	0.816546650765771	-0.110136895385769	-2.23065096191338	2.01037716180143	1.00003975038211	0.659455059702921	-0.974463272189216	2.63555305673791	0.866077614473305	-0.045369315182471	-2.16588550076135	2.0751468895228	1.00004110879805	-13.8541739123168	-107.308978641443	8.893469839138	433.07923622823	0.0207292532481736	FALSE
Operative procedures - OPCS4: L71.6 Percutaneous transluminal thrombolysis of artery	41272	41272.L716	Categorical multiple	240	Health-related outcomes > Hospital inpatient > Summary Operations	2005	NA	NA	NA	NA	NA	NA	NA	NA	NA	binary	383266/43(383309)	0.157570907966811	-0.0148388513885065	-0.0358268610820321	0.00572449654797459	0.0105529763063829	0.00910248661716457	FALSE	binary	390384/43(390427)	0.630429644200612	0.0205182165989477	-1.42163063297629	1.46266717941308	0.707174664484542	0.478555322612181	-0.774565399070132	1.84262461193862	0.645573308292884	0.237786659750458	-1.09193675172413	1.63421347479065	0.67089027462982	-0.726196725939325	-2.70229429909523	0.907722035727735	0.866078206733835	0.0264208554747497	-1.41573266070195	1.4685745565893	0.707177353859323	-0.101648382566051	-1.54379592001924	1.34049930556166	0.70717392474569	-0.0564045286115458	-1.49854672615849	1.38573772273987	0.707170843093526	-0.108343127236636	-1.55048280459704	1.33379653413814	0.707169381802637	-1.42003090394836	-4.39367180858086	0.491062729211944	1.11807342360709	-0.0474142492707766	-1.4895571603276	1.39472867977189	0.707171240927514	-1.40705889065597	-4.38069755790071	0.504029546354621	1.11807173558609	0.0348002974758301	FALSE
Operative procedures - OPCS4: M64.6 Reconstruction of neck of male bladder NEC	41272	41272.M646	Categorical multiple	240	Health-related outcomes > Hospital inpatient > Summary Operations	2005	NA	NA	NA	NA	NA	NA	NA	NA	NA	binary	383284/25(383309)	0.0972071550437188	0.0232533967629431	-0.00416267909821767	0.0522892781708131	0.0142901435746334	0.0062187014332585	FALSE	binary	390402/25(390427)	0.126420150802603	-15.9612873387617	NA	91.7751289706637	1794.73923095577	1.46499411846119	-0.446197282321105	4.43867889824017	1.11811797096029	-15.9680461878809	NA	91.6958520103183	1793.53117982848	-0.0315792303159501	-3.26199737591685	3.19883892788176	1.41427505993811	0.0323726343634209	-3.19805251561581	3.26279786175353	1.414280461992	1.28778118487646	-0.623394108431038	4.26145887876764	1.11811123392808	0.63913376466737	-1.70667385470626	3.70814452120325	1.22481558506951	0.990874361002956	-1.06477209898994	3.99743955218135	1.15477335599517	1.35742415823219	-0.553763493002259	4.33110732780504	1.11811642878559	1.33864581917878	-0.572529839335094	4.31232362070606	1.11811135156069	-0.022347412415511	-3.25276797893511	3.2080731070432	1.4142768958529	0.00870772999693775	FALSE
Operative procedures - OPCS4: Y99.3 Live unrelated donor	41272	41272.Y993	Categorical multiple	240	Health-related outcomes > Hospital inpatient > Summary Operations	2005	NA	NA	NA	NA	NA	NA	NA	NA	NA	binary	383222/87(383309)	0.276409369258957	0.00804203269056259	-0.00641940777287341	0.0226921722556643	0.00741036252317637	0.0148398376791573	FALSE	binary	390339/88(390427)	0.175798864198614	0.0130387839799815	-1.67404848969048	1.70012604766912	0.816540910395742	0.762849367726663	-0.569712316362436	2.31870458968202	0.707159157129265	0.865032543395714	-0.41518188300497	2.39986158711026	0.69011937997953	0.813337453224733	-0.466870094967631	2.34816164235557	0.690116111362084	1.22107043127688	0.0365121443837776	2.71638288581929	0.658335885436297	1.18682580829424	0.0228228573380989	2.6734392879881	0.651392038749562	1.32862682120469	0.181818132386442	2.80789355638873	0.645550642331831	0.743281367346768	-0.53692469090239	2.27810453200643	0.690115413978696	1.34469272093764	0.197882082855515	2.82396061670606	0.645551470128034	0.238230319629569	-1.27401327378937	1.86306040368942	0.763808151383295	0.670798628912466	-0.661758702289613	2.22665060566589	0.707157024685113	0.0116431164967846	FALSE
Operative procedures - OPCS4: A38.6 Extirpation of lesion of tentorium cerebelli	41272	41272.A386	Categorical multiple	240	Health-related outcomes > Hospital inpatient > Summary Operations	2005	NA	NA	NA	NA	NA	NA	NA	NA	NA	binary	383289/20(383309)	0.762227821521263	-0.00464343304215381	-0.0350817362534499	0.0256517973977784	0.0153494544884482	0.0384540666551546	FALSE	binary	390407/20(390427)	0.256016964444468	-0.678770499291546	-3.74773887307706	1.66696900966318	1.22477909204278	-15.8743843044568	NA	66.8475170456989	1240.19570865394	0.703090519697892	-0.930812978940647	2.67917764855493	0.866070485637445	-0.72905720903426	-3.79802181868836	1.61667619739491	1.2247758097613	-0.676269646950426	-3.74524029131553	1.66947354176549	1.22478107168024	-0.109871115608476	-2.2304014687163	2.01065932565323	1.00005074002745	0.633687732479331	-1.00021183128082	2.60977216219351	0.866068535756496	-0.802655097633335	-3.87161885206636	1.54307690752685	1.22477506102887	0.365141175457563	-1.43261270123363	2.39233864397507	0.912916398069131	-0.739134856009459	-3.80809904485889	1.60659788446531	1.22477544612246	-15.8723284465664	NA	63.1789872694819	1185.16500363669	0.0162933636642023	FALSE
Operative procedures - OPCS4: A38.9 Unspecified extirpation of lesion of meninges of brain	41272	41272.A389	Categorical multiple	240	Health-related outcomes > Hospital inpatient > Summary Operations	2005	NA	NA	NA	NA	NA	NA	NA	NA	NA	binary	383266/43(383309)	0.888225311801888	0.00147206733392469	-0.0190762065626768	0.0221688507560882	0.0104760805789373	0.0445475738214471	FALSE	binary	390382/45(390427)	0.50359295217129	1.11503148639593	-0.940517691968118	4.12157727045101	1.15368764890476	1.67718145947434	-0.147523190502163	4.6299665671069	1.09437787583846	1.11060065941588	-0.944946351944047	4.1171453740986	1.15368665284555	1.75707776630806	-0.0100987148832033	4.69547979027624	1.07903891165159	1.62944556343076	-0.195261616639662	4.58223171895794	1.09437887677655	0.586002755080883	-1.759739655661	3.65495713725255	1.22377333340539	1.73340045212858	-0.0337750589868094	4.67180209603353	1.07903854489425	0.584329870627798	-1.76140504469919	3.65327961238084	1.22376975859466	1.06021330789781	-0.995335455344136	4.06675889507634	1.15368733753975	1.05190317628031	-1.00364170881204	4.05844685874295	1.15368552981624	1.7698312181935	0.00265250394594753	4.70823411977233	1.07903975633827	0.028918587864736	FALSE
Operative procedures - OPCS4: L79.8 Other specified other operations on vena cava	41272	41272.L798	Categorical multiple	240	Health-related outcomes > Hospital inpatient > Summary Operations	2005	NA	NA	NA	NA	NA	NA	NA	NA	NA	binary	383274/35(383309)	0.860803038390399	-0.00203391328172931	-0.0248704340660564	0.0208361314472927	0.0115977310959594	0.0432977896736315	FALSE	binary	390392/35(390427)	0.852030224323305	1.62527120271086	-0.199433864837519	4.57805626770297	1.09436699531712	1.16788338617168	-0.887666374727648	4.17442978667244	1.15367730360751	1.11316667436482	-0.942382497376464	4.11971278855962	1.15367693637091	1.06424416529436	-0.991301024679377	4.07078832845448	1.15367498170269	1.40584488333511	-0.505222249364846	4.37947033310993	1.11697850791164	0.584106869618044	-1.76163432507039	3.65306035791161	1.22376146036682	1.04052608140143	-1.01501841612312	4.04706990747646	1.15367458286341	0.58628285291757	-1.75945329471777	3.65523322460567	1.22375922786505	0.653609046036169	-1.69212995650153	3.7225613299924	1.22376759167611	1.56127684432518	-0.263422580052679	4.51405958273582	1.09436476630122	0.671270434847925	-1.6744669627215	3.74022175316858	1.22376806168964	0.0440373594645435	FALSE
Operative procedures - OPCS4: E61.1 Open excision of lesion of mediastinum	41272	41272.E611	Categorical multiple	240	Health-related outcomes > Hospital inpatient > Summary Operations	2005	NA	NA	NA	NA	NA	NA	NA	NA	NA	binary	383247/62(383309)	0.650103781076251	0.00396113705319242	-0.0131404020638013	0.0212258047902946	0.00873962921000242	0.0330059575202901	FALSE	binary	390365/62(390427)	0.922632330545581	0.0143376545797274	-1.67274767049007	1.70142298125719	0.816539658414546	0.913171425550912	-0.367038733914862	2.44799741499354	0.690117270094885	0.298522751555556	-1.21372041702101	1.92335246430273	0.763807860638654	0.9453112360812	-0.295278313908698	2.46388400217404	0.677052752381923	0.5279265226696	-0.877165454456762	2.11228791031223	0.730346236800002	0.400384717591211	-1.00470730898723	1.98474616215701	0.730346264490452	0.451558706994706	-0.953525267949179	2.03591373119836	0.730342140122005	0.73867875157145	-0.541522159311098	2.27349827073724	0.690112897367135	0.652679322374836	-0.67987532235712	2.20852929253843	0.707155642703869	0.241223697536903	-1.27101648988255	1.8660508393075	0.763806236046156	0.486916887911929	-0.918171744725779	2.07127561603785	0.730344524650715	0.046926812196509	FALSE
Operative procedures - OPCS4: A41.8 Other specified drainage of subdural space	41272	41272.A418	Categorical multiple	240	Health-related outcomes > Hospital inpatient > Summary Operations	2005	NA	NA	NA	NA	NA	NA	NA	NA	NA	binary	383283/26(383309)	0.0601295824836955	-0.0256490891733025	-0.0537418745096881	0.00108147286438805	0.0138811811918058	0.00433215334139182	FALSE	binary	390400/27(390427)	0.0192318293889462	0.0243226160495921	-1.25560362983037	1.30424931369988	0.632570022378519	-16.6872893213467	NA	51.2488067114741	1184.98835827862	-0.49566917413121	-2.08010303411728	0.909513923255896	0.730393042859261	-16.6932003354612	NA	49.0929397129425	1125.49060153425	-1.5771080469168	-4.52995761229972	0.247691615885231	1.09551421033641	-1.01306208609819	-2.95657350479536	0.521711385939145	0.836743751442615	-0.277598949426328	-1.67407982004216	1.05218416597382	0.670922257339658	-1.02543170571582	-2.96893694873392	0.509331770745198	0.836739147761044	-0.250974467452837	-1.64746891794259	1.07882396651533	0.670930420119722	-16.6959835823026	NA	47.4273226674957	1118.48304270584	-1.6318454031322	-4.58468964333905	0.192940785331951	1.09550905007151	0.00178266765825277	FALSE
Operative procedures - OPCS4: A43.1 Extirpation of lesion of meninges of skull base	41272	41272.A431	Categorical multiple	240	Health-related outcomes > Hospital inpatient > Summary Operations	2005	NA	NA	NA	NA	NA	NA	NA	NA	NA	binary	383286/23(383309)	0.952038579996589	0.000861302005966707	-0.0273195102213994	0.0292783820680081	0.0143200522563241	0.0475889310999827	FALSE	binary	390404/23(390427)	0.0439602864134459	-0.679393163741984	-3.74835832960397	1.66634083037123	1.22477602027186	0.470844448325221	-1.32690098299796	2.49803523060065	0.912911676126222	-15.8869089774693	NA	60.4625500806733	1214.58151129608	0.65734214428371	-0.976550868442466	2.63342211729098	0.866065201545633	0.0163112420956528	-2.10420222861041	2.13682470868525	1.0000398422344	-15.8848127859321	NA	55.8693247530997	1141.47827488254	-0.0595213250269349	-2.18002577250935	2.06098311557121	1.00003409561968	0.990128972560769	-0.477900252946622	2.910811121587	0.816538475794679	-15.8846692645728	NA	58.4327303426092	1182.25512851042	-0.739613142446388	-3.80857465792701	1.60611495547051	1.22477284161715	-0.024584047796143	-2.1450949758872	2.0959268653985	1.0000382197225	0.00354564941598495	FALSE
Operative procedures - OPCS4: E85.9 Unspecified ventilation support	41272	41272.E859	Categorical multiple	240	Health-related outcomes > Hospital inpatient > Summary Operations	2005	NA	NA	NA	NA	NA	NA	NA	NA	NA	binary	383257/52(383309)	0.186829294996579	0.0126624321220197	-0.00610275736010125	0.0318790688063572	0.0096540789706654	0.0105314280780522	FALSE	binary	390375/52(390427)	0.520144314894147	0.242431927332275	-1.08726918339884	1.63883854712621	0.670877374813904	-0.217320861646068	-1.84216064509789	1.29493390353025	0.763813118031776	-1.3732303287175	-4.34685704729029	0.537839743718577	1.11692844299877	-0.32133001443847	-1.94616413591247	1.19091821826205	0.763809077400021	-0.263499605156683	-1.88834084452636	1.24875686831137	0.763813827203257	-0.390021231071219	-2.01486115623689	1.12223374254501	0.763812018491018	0.635966694599663	-0.519253971303276	1.95699039889409	0.612431277099104	0.114044658319523	-1.2156477080899	1.51044324960386	0.670872616526978	0.188374006722716	-1.14132799717036	1.58478147374496	0.670877864365746	0.646682098676294	-0.508539295386953	1.96770635130294	0.612431625678698	-0.020528703040151	-1.46265089648739	1.42159351414458	0.707158390479833	0.0296754013736384	FALSE
Operative procedures - OPCS4: T10.8 Other specified therapeutic endoscopic operations on pleura	41272	41272.T108	Categorical multiple	240	Health-related outcomes > Hospital inpatient > Summary Operations	2005	NA	NA	NA	NA	NA	NA	NA	NA	NA	binary	383276/33(383309)	0.406315757189647	-0.0099275351191028	-0.0337008610224213	0.0135208409656256	0.0119770225314819	0.0211232947677431	FALSE	binary	390394/33(390427)	0.00372092732020556	0.0188497675123232	-1.66825451390383	1.70595412190707	0.81655136518205	0.765337385626653	-0.567247449278478	2.32121006205767	0.707170703857694	-1.08341745055998	-4.08994538727339	0.972152960915402	1.15473854651771	-16.2606992516934	NA	47.0859455338764	1169.45548279362	0.534852382636251	-0.870267123538753	2.11923592240224	0.730360601000495	0.406392122074597	-0.998722204600339	1.99077152438867	0.73035794391528	-16.2605997991079	NA	46.3399941518909	1155.68248436749	0.403511054318368	-1.00159413240165	1.98788306663799	0.73035322304195	-16.2578790977244	NA	46.9124602863245	1166.20067239043	0.239420276836949	-1.27284099903475	1.8642658719453	0.763817914608624	-1.11909970684016	-4.12562628354131	0.936467919734468	1.15473727006831	0.00060370094929787	FALSE
Operative procedures - OPCS4: E89.2 Expectoration of induced sputum from respiratory tract	41272	41272.E892	Categorical multiple	240	Health-related outcomes > Hospital inpatient > Summary Operations	2005	NA	NA	NA	NA	NA	NA	NA	NA	NA	binary	383286/23(383309)	0.624490015654521	0.00702832187348691	-0.0210882874161258	0.0357889471080624	0.0143908020559383	0.0316676739768606	FALSE	binary	390403/24(390427)	0.904079445620307	0.0172618249687181	-3.21310875109751	3.24763241297598	1.41423706942482	0.0688565878600805	-3.16151386183315	3.2992270460953	1.41423737471379	1.11143890620226	-0.94411319934157	4.11795727014824	1.15472888193375	0.658797945696704	-1.68692821354202	3.72775772899315	1.2247706860508	0.71445979769774	-1.63127506638985	3.78342497804123	1.22477538356823	0.992719313158207	-1.06284498298105	3.99924367514005	1.15473449712267	1.32834558119636	-0.582714922944571	4.30197199701552	1.11806193154708	0.584575515569219	-1.76114947491318	3.65353456656378	1.22477005005443	-0.0375162649808365	-3.26788753170346	3.19285502032793	1.41423695388246	-0.0470701062171538	-3.27743774886777	3.18329753921757	1.41423405890716	1.07720652686979	-0.978344925900408	4.08372457960593	1.15472858726895	0.0462312437114484	FALSE
Operative procedures - OPCS4: T16.2 Plication of diaphragm	41272	41272.T162	Categorical multiple	240	Health-related outcomes > Hospital inpatient > Summary Operations	2005	NA	NA	NA	NA	NA	NA	NA	NA	NA	binary	383283/26(383309)	0.706958492543476	-0.00505837243738987	-0.0316917093565644	0.0214440993261177	0.0134570652967402	0.0358595233983768	FALSE	binary	390400/27(390427)	0.51246307169506	-14.8795398780813	NA	28.6171990468944	736.572204229077	0.0700624991917672	-2.05044777566963	2.19057280941316	1.00003786682761	0.930239192285683	-0.604448292655541	2.873695964295	0.83670352206479	0.371470478591381	-1.42627038966209	2.39865766234255	0.912909229820936	0.427565895385893	-1.37018524135367	2.45476126762035	0.912914864423231	-0.79894560557026	-3.86791252348454	1.54679139809805	1.2247776661418	0.347830872670807	-1.44990927265404	2.37501748495106	0.912908835040558	-0.801170981187229	-3.87013243042799	1.54455711948917	1.22477289001444	0.368260532927545	-1.42948704533228	2.39545307637068	0.912912915162964	-0.0476603359496425	-2.16816615788723	2.07284548858673	1.00003502089433	-0.0211227902860983	-2.14162903836517	2.09938347320883	1.0000352963363	0.0293079312305875	FALSE
Operative procedures - OPCS4: F01.8 Other specified partial excision of lip	41272	41272.F018	Categorical multiple	240	Health-related outcomes > Hospital inpatient > Summary Operations	2005	NA	NA	NA	NA	NA	NA	NA	NA	NA	binary	383291/18(383309)	0.585184981447304	0.0088674299802224	-0.0229279742100094	0.0416464043755686	0.0163020082990317	0.0298868934553618	FALSE	binary	390409/18(390427)	0.21200061630508	0.713654008473994	-1.63210246738976	3.7826331077439	1.22478814993714	-15.1348987427216	NA	69.4459119396915	1217.0104948614	-15.1385959450773	NA	67.1656427446089	1184.25351387361	1.06582924411431	-0.989751013019792	4.07236200338157	1.15474308515024	0.0263961953659738	-3.20399426034153	3.25678671379312	1.41425397449613	0.591030854783012	-1.75472751992373	3.66001114080995	1.22478917968097	-15.1383751291908	NA	64.2672185328337	1142.54569160186	1.2785691618892	-0.632523919607609	4.25221055635861	1.11807689428257	1.06476672035856	-0.99082534965309	4.07130532227076	1.15474854544549	-0.0478831883782359	-3.27826645391525	3.18250008367025	1.41424843278621	-0.0205084754031304	-3.2508919119263	3.20987495464396	1.41424855906923	0.0138610612887703	FALSE
Operative procedures - OPCS4: A53.6 Creation of lumbar subcutaneous shunt	41272	41272.A536	Categorical multiple	240	Health-related outcomes > Hospital inpatient > Summary Operations	2005	NA	NA	NA	NA	NA	NA	NA	NA	NA	binary	383298/11(383309)	0.29381064119888	0.0221697262186935	-0.0189323200940162	0.0667625899458406	0.0214862488534663	0.0157183560697634	FALSE	binary	390416/11(390427)	0.552313059843823	16.1735004154867	-152.593836547939	NA	1958.03947514914	16.2234180773986	-152.54391888587	NA	1958.03947514732	-0.00452473618446267	-115.553703892646	115.544654420277	2778.54282598429	16.1232899270002	-152.644047036145	NA	1958.03947514589	-0.00144937752327401	-115.671028849039	115.668130093993	2781.43802120839	16.7425376077486	-152.024788351699	NA	1958.03934748093	16.0996188690789	-152.667718093987	NA	1958.03947514496	16.7427146406124	-152.024611317528	NA	1958.03934746576	16.1188070777494	-152.648529885656	NA	1958.0394751489	0.00228068149863738	-113.801424129157	113.805985492154	2736.57043589998	16.8285419432258	-151.938784015526	NA	1958.03934747286	0.0312327748370445	FALSE
Operative procedures - OPCS4: F04.2 Reconstruction of lip using skin flap	41272	41272.F042	Categorical multiple	240	Health-related outcomes > Hospital inpatient > Summary Operations	2005	NA	NA	NA	NA	NA	NA	NA	NA	NA	binary	383220/89(383309)	0.141804049751158	0.0107533574085379	-0.00357748864600121	0.025314432613731	0.00735416893177991	0.00829519944741841	FALSE	binary	390337/90(390427)	0.391216682675877	0.830780687430595	-0.291276164299907	2.13676159494972	0.600829742901212	0.629145307296038	-0.568341906449401	1.96899932061726	0.626687969718319	0.236117396262642	-1.09359141365139	1.63253362351061	0.670699626391824	0.189800906124094	-1.13990495437382	1.5862145057084	0.670689813642354	0.2477762280243	-1.08193645863916	1.64419601069025	0.670701023217046	0.306141796701179	-0.94695895362821	1.6701953152849	0.645385970015208	0.954193719982125	-0.119008162896909	2.23755314819819	0.583775592397589	0.901805683594529	-0.171392301361638	2.18516233936013	0.583773886497782	0.777635677667455	-0.34442080540267	2.08361635044226	0.600829439463875	1.13354380875803	0.0946094653923095	2.40076020704441	0.571673697629443	0.203990728005074	-1.12571644690725	1.60040552790523	0.670692169709444	0.0234021610744127	FALSE
Operative procedures - OPCS4: F05.1 Excision of excess mucosa from lip	41272	41272.F051	Categorical multiple	240	Health-related outcomes > Hospital inpatient > Summary Operations	2005	NA	NA	NA	NA	NA	NA	NA	NA	NA	binary	383295/14(383309)	0.225683455347539	-0.0224589843539361	-0.0608495655357691	0.0137719413213006	0.0187780173535339	0.0123467449490589	FALSE	binary	390413/14(390427)	0.19253463436541	0.703124528704919	-1.64261449907179	3.77209249132955	1.2247788484636	0.760530164456994	-1.58520813437647	3.82949773861399	1.22477848962016	1.11533997109732	-0.940239198728198	4.12187197125093	1.15474274745228	-0.034687267644861	-3.26505896267209	3.19568444097755	1.4142398826875	-16.1904611769363	NA	139.038090547629	2001.8979087422	-16.1921079502151	NA	129.385332529573	1877.43279453924	-16.18630780745	NA	133.226385218001	1926.8939533619	0.995547955279116	-1.06001867767407	4.00207378783469	1.15473697321178	-0.0437419353641106	-3.27411330911196	3.18662942552603	1.41423962588523	-16.1864691237746	NA	134.061132881953	1937.66131879203	-0.026704943188785	-3.25708193601369	3.20367201571877	1.41424393175666	0.0126536593901745	FALSE
Operative procedures - OPCS4: Y39.1 Injection of radiocontrast substance into sinus track from organ NOC	41272	41272.Y391	Categorical multiple	240	Health-related outcomes > Hospital inpatient > Summary Operations	2005	NA	NA	NA	NA	NA	NA	NA	NA	NA	binary	383281/28(383309)	0.314212078377182	0.0131638168221956	-0.0123899147954885	0.039584677727941	0.0131688883881736	0.0166896908996719	FALSE	binary	390399/28(390427)	0.107044003207967	0.934524724583493	-0.600169009223634	2.87798574835554	0.836706350022372	-14.8767077360529	NA	27.3788962279265	755.172518226472	-14.8788264206391	NA	26.9913013492165	734.910649984285	-0.0338837723003915	-2.15439144180658	2.08662391197798	1.00003594028627	0.428193383072575	-1.36955994408834	2.45539064389537	0.91291588607472	-0.798253569008203	-3.86722178888802	1.54748486031948	1.22477819746166	-0.0575080384760942	-2.17801513209261	2.0629990712723	1.00003557400633	-0.108102480983487	-2.22860891956197	2.0124039519682	1.00003514996942	0.368796313841908	-1.42895362359651	2.39599087906521	0.91291402889123	1.05116005898049	-0.416874169598963	2.97184543167265	0.816540641572037	-0.0209626714675856	-2.14147072221065	2.09954539345335	1.00003618286306	0.00748501684238156	FALSE
Operative procedures - OPCS4: C29.4 Marsupialisation of canaliculus	41272	41272.C294	Categorical multiple	240	Health-related outcomes > Hospital inpatient > Summary Operations	2005	NA	NA	NA	NA	NA	NA	NA	NA	NA	binary	383291/18(383309)	0.998881489734804	-2.26793965358599e-05	-0.0319469780742327	0.0321315192890117	0.0161781936556747	0.0499719392160249	FALSE	binary	390409/18(390427)	0.469963998096003	0.0179756434121898	-3.21239780536776	3.24834911078652	1.4142411050229	0.0686619776417932	-3.16171150897074	3.29903547686182	1.41424113176577	1.11095496648298	-0.944600683050762	4.11747547574577	1.15473184885206	0.658967639251773	-1.68676185109561	3.72792986892652	1.22477369093659	0.0221754384760488	-3.20820173935474	3.25255264617975	1.41424397228347	0.994687750196456	-1.06088993062885	4.00121909759276	1.15474199603596	-0.0579821656130435	-3.28835172965876	3.17238740400758	1.41423811756011	-15.1915340431599	NA	64.6241604798269	1142.62670819964	-15.1849218757083	NA	67.3240660268976	1181.18339766982	1.05227378497706	-1.0032796171388	4.05879320078432	1.15473082129833	0.672277206844615	-1.67345408022729	3.74124055357049	1.22477466210518	0.0273393411785292	FALSE
Operative procedures - OPCS4: A60.1 Enucleation of peripheral nerve	41272	41272.A601	Categorical multiple	240	Health-related outcomes > Hospital inpatient > Summary Operations	2005	NA	NA	NA	NA	NA	NA	NA	NA	NA	binary	383287/22(383309)	0.455126987650272	-0.0109435027313208	-0.0402613088709507	0.0178106471052629	0.0146880268116059	0.0234480227939907	FALSE	binary	390404/23(390427)	0.864131214302321	0.0192809783847286	-3.21111351897637	3.24967550264034	1.41420408555248	1.67703497895032	-0.147737158758326	4.62987172087969	1.09546537366576	0.706693304716339	-1.639080467866	3.77568183553191	1.2247584561506	0.660023029729375	-1.68574320303737	3.72900684750661	1.2247541394455	0.716953208650944	-1.62882210255545	3.78594266158572	1.22475910583108	0.597171340061554	-1.74861902118051	3.66617016044419	1.22476702205425	-0.0588179584160179	-3.28920888417102	3.17157295826955	1.41419567954466	0.582346516278982	-1.76341510761907	3.65132744779901	1.22475150889645	-0.0328316919508316	-3.26322958062462	3.19756625836667	1.41420294397485	0.64905929189457	-1.69670544049619	3.71804217637758	1.2247532853531	0.676799738892051	-1.6689720481575	3.74578703726917	1.22475718386343	0.0445098210770375	FALSE
Operative procedures - OPCS4: F11.4 Vestibuloplasty of mouth	41272	41272.F114	Categorical multiple	240	Health-related outcomes > Hospital inpatient > Summary Operations	2005	NA	NA	NA	NA	NA	NA	NA	NA	NA	binary	383297/12(383309)	0.124654484674991	-0.0311002453601393	-0.0743674163777204	0.00845064083804193	0.0207841185733483	0.00747280262476256	FALSE	binary	390415/12(390427)	0.0849894102732164	-17.5362427474143	-809.508207013802	-323.977154951923	1969.57916529576	-1.31446604755321	-4.28811105928114	0.596636089493515	1.11808066189757	-1.3722593435186	-4.34589939807793	0.538831418852535	1.11807593524475	-17.5412151951536	-790.986680713341	-328.644724176125	1921.97175036225	-1.35892117162462	-4.33256994445838	0.552189578040987	1.11808424599704	-17.5295592981776	-772.272276047713	-517.200774165265	1850.08327084867	-0.344473020395969	-1.96932109446346	1.1677912538308	0.763819581775831	-1.49622059187734	-4.46985599041642	0.414859358464663	1.11807147954291	-17.5340796254147	-797.845277451177	-504.860775231547	1916.55230363159	-17.5414570989147	NA	140.002385179712	1909.70159105963	-1.40570840478906	-4.37934669551792	0.505378231380553	1.11807424349731	0.00612231506190122	FALSE
Operative procedures - OPCS4: A60.8 Other specified destruction of peripheral nerve	41272	41272.A608	Categorical multiple	240	Health-related outcomes > Hospital inpatient > Summary Operations	2005	NA	NA	NA	NA	NA	NA	NA	NA	NA	binary	383277/32(383309)	0.333235937899554	-0.0117637030765043	-0.0360164711039324	0.0120632752356083	0.0121926529431586	0.0176027456397859	FALSE	binary	390393/34(390427)	0.0628353282726157	0.708112518190144	-0.624462748481934	2.26397799313415	0.707166010891817	-0.340606811998349	-2.3678048261655	1.4571477153424	0.912916681286205	-1.08890548593792	-4.09542993661228	0.966657907507454	1.15473535488405	-1.13444409637518	-4.14096759414124	0.921117363839206	1.15473446330552	0.71069230215364	-0.621887515592961	2.2665611666532	0.707168239008342	-0.108838365585653	-1.79594669806465	1.57827006081207	0.816553804471251	-0.46496171115637	-2.49215471833736	1.3327865106823	0.912913229379586	-1.20846780424827	-4.21499011634002	0.847091211807713	1.1547333479807	0.247870977401453	-1.26438831988428	1.87271487752619	0.763816870164772	-15.2697477863549	-112.387245734455	22.7366102310341	708.121976764824	0.487655196595621	-0.917452625650267	2.07202933739132	0.730354603955757	0.0047399273809003	FALSE
Operative procedures - OPCS4: A61.2 Cryotherapy to lesion of peripheral nerve	41272	41272.A612	Categorical multiple	240	Health-related outcomes > Hospital inpatient > Summary Operations	2005	NA	NA	NA	NA	NA	NA	NA	NA	NA	binary	383289/20(383309)	0.202291295268134	-0.0197195912778552	-0.051268208974701	0.0105349634916284	0.0156166176348783	0.0112048868934554	FALSE	binary	390406/21(390427)	0.712810699666573	-0.680345865698823	-3.74930864108178	1.66538428448886	1.22477396946804	0.472404222142173	-1.32533606452647	2.499590939164	0.912908881064992	0.0134835801115532	-2.10702337604156	2.13399056025508	1.00003571818083	0.370181811224222	-1.42755280132708	2.39736403957018	0.912905781262716	0.0157318303307089	-2.10477621884381	2.13623986098683	1.00003640067357	-0.806493001255837	-3.87545742302206	1.53923982543462	1.22477540657997	0.346362102300551	-1.45137180781803	2.37354377168208	0.91290539626562	-14.8935918525578	NA	30.8399359572202	697.161970899824	-0.735230892056539	-3.80419164507103	1.61049599387943	1.22477220891737	-0.740852566085899	-3.80981183956446	1.60487193264627	1.22477092109907	-0.0247601419249098	-2.14526562575126	2.09574531135922	1.00003476328996	0.0382497047114922	FALSE
Operative procedures - OPCS4: A62.8 Other specified microsurgical repair of peripheral nerve	41272	41272.A628	Categorical multiple	240	Health-related outcomes > Hospital inpatient > Summary Operations	2005	NA	NA	NA	NA	NA	NA	NA	NA	NA	binary	383299/10(383309)	0.921907848993403	0.0021288527446408	-0.040875108004685	0.0458774630317696	0.0217218620517659	0.0461491970298739	FALSE	binary	390417/10(390427)	0.609804584791622	16.8839755693818	-160.487780812288	NA	1970.93586996466	16.2440454828454	-161.12772231388	NA	1970.93599680753	0.00221150051175159	-122.288214167848	122.292637168872	2796.42582109389	16.8321773701975	-160.539579011332	NA	1970.9358699631	0.00556555038836731	-122.421839388718	122.432970489495	2799.55813801549	16.0671641142308	-161.304603682884	NA	1970.93599681186	0.00162334579601251	-120.136982702862	120.140229394454	2747.21997432393	16.0653156207109	-161.306452175716	NA	1970.93599680421	16.1356772576876	-161.23609053915	NA	1970.93599680878	16.1241935235655	-161.247574272903	NA	1970.93599680467	16.1520397351399	-161.219728061305	NA	1970.93599680442	0.0339122446301238	FALSE
Operative procedures - OPCS4: Z22.8 Specified nose NEC	41272	41272.Z228	Categorical multiple	240	Health-related outcomes > Hospital inpatient > Summary Operations	2005	NA	NA	NA	NA	NA	NA	NA	NA	NA	binary	383282/27(383309)	0.491363346596838	0.00913367990608027	-0.0168247093164508	0.0357580841991328	0.0133197618629078	0.0252676567086859	FALSE	binary	390400/27(390427)	0.846395599275671	0.710470383964329	-1.63526647586742	3.77943677341161	1.22477579702068	0.0671498897430827	-3.16322456859348	3.29752435074652	1.41423953846065	0.0113417422994624	-3.21903087225137	3.24171435929684	1.41423757855286	1.57498423384977	-0.249726446572813	4.5277966589929	1.09547720204993	0.714151966783952	-1.63158891172068	3.78312084530928	1.22477796425521	0.9943830060795	-1.06119360888971	4.00091342379153	1.15473947547182	0.634680410169016	-1.71105126825804	3.70364358643114	1.22477299852519	0.988813206584025	-1.06674195163159	3.99533306909397	1.15472959313379	1.06173390170499	-0.993831544324042	4.0682588359485	1.15473433821707	-0.0458694968450782	-3.27624074891157	3.18450176177406	1.41423552257142	1.07776212715563	-0.977799644307398	4.08428525477716	1.15473264651793	0.0437814427577759	FALSE
Operative procedures - OPCS4: S31.8 Other specified other operations on flap of skin to other site	41272	41272.S318	Categorical multiple	240	Health-related outcomes > Hospital inpatient > Summary Operations	2005	NA	NA	NA	NA	NA	NA	NA	NA	NA	binary	383247/62(383309)	0.2487187626873	-0.0100668537722466	-0.0273473329001134	0.00703630153054544	0.00874408995064318	0.0135015541357279	FALSE	binary	390365/62(390427)	0.724496213757973	0.482418537282809	-0.615422209411278	1.67929463217804	0.570148614094908	-0.157401943262784	-1.55379885587458	1.17228854792502	0.670872491398292	0.348707649140792	-0.79338573339391	1.56634411398266	0.585598945617096	-0.546673747625997	-2.1310275294663	0.858408652106103	0.730341294539541	0.3513922747385	-0.790702960704669	1.56903033770878	0.585599895666425	-0.114102745629948	-1.39392105467837	1.16571552581	0.63250963019172	0.276941702001352	-0.865145089011492	1.49457235264178	0.585595525623063	-0.330089483506816	-1.72648017666197	0.999594192954296	0.670868768215559	-0.042445574692468	-1.32226143766189	1.23737026547251	0.63250826750293	-0.0470324011578235	-1.32684643656589	1.23278164518564	0.632507253967212	-0.942236054733584	-2.88568896504459	0.592445790214037	0.836686935993488	0.0387374775799466	FALSE
Operative procedures - OPCS4: A69.1 Revision of neurolysis of peripheral nerve and transposition of peripheral nerve	41272	41272.A691	Categorical multiple	240	Health-related outcomes > Hospital inpatient > Summary Operations	2005	NA	NA	NA	NA	NA	NA	NA	NA	NA	binary	383290/19(383309)	0.733117581376259	-0.00536720626356456	-0.0366307445488796	0.0256971535079478	0.0157444998329837	0.0370941978932827	FALSE	binary	390408/19(390427)	0.245109683329766	16.28592462345	-65.1749196461949	NA	1195.9721169362	15.2445823614765	-66.2162808920965	NA	1195.97239564984	15.8860969466887	-65.5747520692413	NA	1195.97218661906	15.8332044896158	-65.6276445258239	NA	1195.97218661186	15.1915403017589	-66.2693229518019	NA	1195.97239564967	16.4483592921383	-65.0124826044826	NA	1195.97208209651	15.8093938477351	-65.6514551676453	NA	1195.972186611	0.00366695985805061	-51.7168168243546	51.7241507440707	1647.84467729429	15.825258840394	-65.6355901750611	NA	1195.97218661209	15.8161989378158	-65.6446500775959	NA	1195.97218661145	0.00247843151356867	-52.77974717559	52.7847040386172	1681.67238893773	0.0157465330941861	FALSE
Operative procedures - OPCS4: A70.7 Application of transcutaneous electrical nerve stimulator	41272	41272.A707	Categorical multiple	240	Health-related outcomes > Hospital inpatient > Summary Operations	2005	NA	NA	NA	NA	NA	NA	NA	NA	NA	binary	383292/17(383309)	0.28349848251916	0.0181078325972381	-0.0148210886544422	0.0529156600566222	0.0170881599086755	0.0152067863926783	FALSE	binary	390410/17(390427)	0.364589860869401	0.00773661513720734	-3.22264504297433	3.23811822824153	1.41424739710619	0.0680178883264321	-3.16236539113363	3.29840119341874	1.41424866896902	-15.157452773504	NA	70.3732642400813	1198.21255529924	-0.0336311864020515	-3.2640105480892	3.19674820733288	1.41424566362197	0.705167373276025	-1.64057951523219	3.77414030122143	1.22478304262563	-0.118379010016501	-3.34875704171468	3.11199900165565	1.4142446225697	0.634764076955203	-1.71097965419262	3.70373510589483	1.22478137076117	1.50945300500034	-0.315286920499093	4.46227807181793	1.09549096787684	-0.044259066584248	-3.27463667903476	3.18611854290875	1.41424430724466	-15.1635103925049	NA	67.7869601887061	1162.06549867459	0.664869363368366	-1.68088364131253	3.73384604943406	1.22478632435177	0.0220372719716523	FALSE
Operative procedures - OPCS4: A73.6 Transfer and reimplantation of peripheral nerve NEC	41272	41272.A736	Categorical multiple	240	Health-related outcomes > Hospital inpatient > Summary Operations	2005	NA	NA	NA	NA	NA	NA	NA	NA	NA	binary	383279/30(383309)	0.682956203356538	0.0051292351005853	-0.0194744552694243	0.0301323038771799	0.0125759685544124	0.034607580728717	FALSE	binary	390397/30(390427)	0.547146775498757	-1.08506100584064	-4.09158105034316	0.970494542968129	1.15473073875763	-1.02961927880362	-4.03613909706146	1.0259358627304	1.15473100998647	-0.38928629387928	-2.41647699581936	1.40845930610004	0.912911972501055	-1.13308266551187	-4.1396001326883	0.922467600835877	1.15472763873658	0.864643531229762	-0.415568386378149	2.39947076109366	0.690118516103185	-0.112082343928262	-1.79916795468425	1.57500326354998	0.81654047117477	-0.46374139797547	-2.4909251200125	1.33399532682681	0.912907139037968	-0.510620576202437	-2.53780598889237	1.28711831160255	0.912908312094152	-0.446986462814484	-2.47417240692074	1.35075304863285	0.912908668308822	-0.0489916239751321	-1.73607263635766	1.63808935988209	0.816537728469704	-0.0226803378064213	-1.70976389340565	1.66440323590127	0.816539255104537	0.0309965440307975	FALSE
Operative procedures - OPCS4: G71.4 Bypass of ileum by anastomosis of ileum to transverse colon	41272	41272.G714	Categorical multiple	240	Health-related outcomes > Hospital inpatient > Summary Operations	2005	NA	NA	NA	NA	NA	NA	NA	NA	NA	binary	383299/10(383309)	0.692233802442691	-0.00859175434172738	-0.0524320416173298	0.0343660121912696	0.021734221382169	0.0351148333621136	FALSE	binary	390417/10(390427)	0.60104847864784	-16.1170927663997	NA	157.644761666962	1937.44319496131	-16.1220574634215	NA	162.413741169218	1990.6726320675	0.708612696937355	-1.63716316739585	3.77760369088261	1.22479882020767	0.661043596778136	-1.68471661138995	3.73002476185649	1.22479030638765	0.0270654134753944	-3.2033345276525	3.2574654429625	1.4142615865832	-0.0932313705197033	-3.32364749570427	3.13718490665307	1.41427403594796	-0.0579479210527626	-3.28833486724231	3.17243900563373	1.41425156850945	-16.1285139614121	NA	147.489414726697	1824.3385094167	-0.02989780364558	-3.26030040674623	3.20050493555341	1.41426364856347	-16.1208868780414	NA	152.363741318046	1878.60216742382	-0.0163642648328781	-3.24675653622549	3.21402811387638	1.41425570550479	0.0334397830176298	FALSE
Operative procedures - OPCS4: A04.3 Open biopsy of lesion of tissue of parietal lobe of brain	41272	41272.A043	Categorical multiple	240	Health-related outcomes > Hospital inpatient > Summary Operations	2005	NA	NA	NA	NA	NA	NA	NA	NA	NA	binary	383289/20(383309)	0.731520180743749	0.0052771912816825	-0.0248936346704188	0.0360539342222222	0.0154033030739061	0.0370100155413573	FALSE	binary	390406/21(390427)	0.43295943714011	0.0182940572314414	-2.10222100929159	2.13880917340846	1.00004099793977	-15.8725376319967	NA	65.3329997932352	1241.13885303891	-15.8747833296574	NA	63.1686526144991	1208.09346922077	0.37140232386003	-1.42634431647211	2.39859405209927	0.912912442539638	-0.670661056906993	-3.7396320041309	1.67508267906562	1.22478135449668	-0.102524848795979	-2.22305425550684	2.01800469399811	1.00005015682044	0.635143967310511	-0.998755099174825	2.61122806776134	0.866068297947879	-0.109836006007099	-2.23034346816343	2.01067143760142	1.00003613397465	-0.728817337648351	-3.79778705021315	1.61692441283107	1.22478028115772	0.359633019689085	-1.4381125489457	2.38682389805419	0.912911856279795	-0.713467864036701	-3.78243390733895	1.63226791576214	1.22477707715895	0.0254188722166324	FALSE
Operative procedures - OPCS4: B28.1 Quadrantectomy of breast	41272	41272.B281	Categorical multiple	240	Health-related outcomes > Hospital inpatient > Summary Operations	2005	NA	NA	NA	NA	NA	NA	NA	NA	NA	binary	383245/64(383309)	0.22785174316296	-0.0103630379867536	-0.0273825544075758	0.00647627288436848	0.00861215286942986	0.0124892073907788	FALSE	binary	390362/65(390427)	0.847063890413873	0.485613996625688	-0.612346831082692	1.68259173161261	0.570209069581693	0.0627251729601567	-1.21719532532645	1.34264574667003	0.632566562146969	-0.501951537650738	-2.08638289878911	0.903228298563448	0.730391232305716	0.301020231940802	-0.841180365719332	1.51875140230454	0.585654341868626	0.19996672809498	-1.00031701563642	1.44429246692037	0.605645775153415	0.48355403669575	-0.579542192166864	1.66387972144917	0.557902908819912	-0.060089620825138	-1.33999777597534	1.21981855294756	0.632559638350921	-0.111440097873289	-1.39134368389215	1.16846347790531	0.632557073151082	-0.0385441409512385	-1.31845900639335	1.24137089523386	0.632563436301009	-0.267497739959868	-1.66397390932142	1.06227994738773	0.670919246834441	-0.531181766144812	-2.11561592892757	0.874001662885491	0.730393050684782	0.0438273765256573	FALSE
Operative procedures - OPCS4: E33.8 Other specified other open operations on larynx	41272	41272.E338	Categorical multiple	240	Health-related outcomes > Hospital inpatient > Summary Operations	2005	NA	NA	NA	NA	NA	NA	NA	NA	NA	binary	383284/25(383309)	0.800303632661477	0.0034771052986813	-0.0234994383605033	0.030831100164917	0.0137564359144107	0.0403514073562424	FALSE	binary	390399/28(390427)	0.230564915142603	1.11518807048357	-0.940365897232927	4.12170786473612	1.15473105002874	0.0685426736803571	-3.16182730295446	3.29891265549609	1.41423833147433	0.706081343420051	-1.63964582349081	3.77504220896835	1.22477238967329	1.06408974512749	-0.991458808861321	4.07060688355742	1.15472856118307	-14.1963694039252	NA	28.0999815053232	741.223390914442	0.585791831487278	-1.75994223245257	3.65475697811385	1.22477611389637	1.04042993103027	-1.0151179454659	4.04694673816576	1.15472825038237	0.584970799202117	-1.76075350257936	3.65392989098647	1.22477084510224	1.90762555196828	0.181323732006652	4.83579952689305	1.06907798713624	-0.0473367342902249	-3.2777042209447	3.18303075370934	1.4142364183424	1.0767723571324	-0.978777808761219	4.08329028667466	1.15472930244681	0.0149437858174023	FALSE
Operative procedures - OPCS4: C67.9 Unspecified other operations on ciliary body	41272	41272.C679	Categorical multiple	240	Health-related outcomes > Hospital inpatient > Summary Operations	2005	NA	NA	NA	NA	NA	NA	NA	NA	NA	binary	383299/10(383309)	0.707133434439799	-0.00815418848814417	-0.0519479721350966	0.0348239283498925	0.0217279683520214	0.035870316007598	FALSE	binary	390417/10(390427)	0.826526170423165	-16.1463709748477	NA	160.899934182883	1965.62038198221	0.0706148091069496	-3.159772510421	3.30100219688781	1.41425197351232	0.0139967918796605	-3.21638695786477	3.24438062241917	1.41424923765368	-0.0326981937589279	-3.26307782103747	3.1976814692971	1.41424605547594	0.719649881612121	-1.62611572144152	3.78863436148356	1.22479327464663	-0.0966578079461416	-3.32706153861682	3.13374603911964	1.41426459141097	-0.0573544220691345	-3.2877326029807	3.1730237653506	1.41424493381133	-16.156656783825	NA	150.526002293008	1850.56012161635	-16.1440919346411	NA	156.138068289544	1912.72743753046	-0.0451237987071161	-3.27550223291528	3.18525466032062	1.41424513530717	-0.0183945437365148	-3.2487759417079	3.21198691188675	1.41424742328402	0.0429524476136314	FALSE
Operative procedures - OPCS4: B33.3 Exploration of breast	41272	41272.B333	Categorical multiple	240	Health-related outcomes > Hospital inpatient > Summary Operations	2005	NA	NA	NA	NA	NA	NA	NA	NA	NA	binary	383276/33(383309)	0.0669364054680574	0.0223474174436668	-0.0015391224008827	0.04740343390665	0.0124128070056378	0.00467751683647039	FALSE	binary	390394/33(390427)	0.320697664512746	1.11109339777785	-0.944504905221489	4.11763494676782	1.15475136702857	0.754809819231639	-1.59095467652314	3.82379380189437	1.22479245268062	-14.0835021913204	NA	23.561946284963	695.922693191543	1.34935077514182	-0.561758185759115	4.32299912921029	1.11808354430728	1.11245939438866	-0.943141015348591	4.11900197679013	1.15475233548765	0.580628270189486	-1.76514521836235	3.6496178443551	1.2247973136927	0.632471864470899	-1.71328713984114	3.70145245577473	1.22478949682778	0.582663479373442	-1.7630938512899	3.65164302946848	1.22478859182319	1.7498321164746	-0.017406116854711	4.68829813842575	1.08017632290378	1.56498224445274	-0.259768866835093	4.51781196417461	1.09549523168424	1.07267856460632	-0.982926417903434	4.07922338871182	1.15475443671973	0.0197012117765432	FALSE
Operative procedures - OPCS4: C73.1 Membranectomy of lens	41272	41272.C731	Categorical multiple	240	Health-related outcomes > Hospital inpatient > Summary Operations	2005	NA	NA	NA	NA	NA	NA	NA	NA	NA	binary	383286/23(383309)	0.230553707964604	0.0173790215103894	-0.0109195615687923	0.0470221460965591	0.0146585266949975	0.0126359868761872	FALSE	binary	390404/23(390427)	0.0196060561275274	0.716551420795914	-1.62921778168	3.7855384035658	1.22479497913424	0.767260935720977	-1.57851618388098	3.83625284478678	1.22479926065603	-15.1025342995462	NA	57.6476223896282	1164.69194782758	-0.0310267889506655	-3.26141863798227	3.19936508132795	1.41425498899329	0.723923546121494	-1.62185120479703	3.79291398422225	1.22479798130024	-0.0898488873268458	-3.32024804499608	3.14055035117779	1.41426062295783	1.04138667138664	-1.0142102815273	4.04792759498627	1.15475070829738	1.27601765665112	-0.635092723634686	4.2496666851036	1.11808410912479	-15.0908353421987	NA	55.6529430017027	1132.57088019855	1.9019858385414	0.175625973971439	4.83018072259562	1.06909914281589	-15.0979002500391	NA	56.2448318957467	1142.15981721151	0.00180891552561354	FALSE
Operative procedures - OPCS4: F58.2 Operations on submandibular duct NEC	41272	41272.F582	Categorical multiple	240	Health-related outcomes > Hospital inpatient > Summary Operations	2005	NA	NA	NA	NA	NA	NA	NA	NA	NA	binary	383294/15(383309)	0.511795279902647	0.0117090930984605	-0.0231784074102667	0.0480600051142206	0.0179473687592777	0.0262584182351925	FALSE	binary	390410/17(390427)	0.44937387846388	0.707977196104549	-1.63775624340874	3.77694198715458	1.22477574105321	-15.1974398990616	NA	74.3695140505527	1251.14669082805	-15.198205834261	NA	71.9702298528604	1217.64216650654	-15.1965497263846	NA	69.8922308333236	1188.59179116174	0.710866532700214	-1.63487100403264	3.77983385958154	1.22477794943839	0.583397173790803	-1.76234847543175	3.65236953816167	1.22478233101223	0.634058732940798	-1.71166732648761	3.70301896024471	1.22477176532269	0.584485848122564	-1.76124051021963	3.65344625350991	1.224771922677	-0.0401243981211372	-3.27049668348355	3.19024789824667	1.41424004506518	0.646547319565638	-1.69917903804556	3.71550773974493	1.22477193056902	1.07519494516107	-0.980362527926638	4.08171650004426	1.15473263095471	0.0262959884509384	FALSE
Operative procedures - OPCS4: B37.9 Unspecified other operations on breast	41272	41272.B379	Categorical multiple	240	Health-related outcomes > Hospital inpatient > Summary Operations	2005	NA	NA	NA	NA	NA	NA	NA	NA	NA	binary	383298/11(383309)	0.860947320442589	0.00363140338038322	-0.0372920865854043	0.0454202460314158	0.0207478374288603	0.0433064237610085	FALSE	NA	NA	NA	NA	NA	NA	NA	NA	NA	NA	NA	NA	NA	NA	NA	NA	NA	NA	NA	NA	NA	NA	NA	NA	NA	NA	NA	NA	NA	NA	NA	NA	NA	NA	NA	NA	NA	NA	NA	NA	NA	NA	NA	NA	NA	NA	NA	NA	NA
Operative procedures - OPCS4: F63.3 Adjustment of denture or obturator	41272	41272.F633	Categorical multiple	240	Health-related outcomes > Hospital inpatient > Summary Operations	2005	NA	NA	NA	NA	NA	NA	NA	NA	NA	binary	383295/14(383309)	0.00330943862861472	0.0602374324501094	0.0189364836412905	0.109389586664379	0.0227265824656738	0.000606544638231739	FALSE	binary	390413/14(390427)	0.0447743558795854	-16.1889979068983	NA	138.87195924624	2005.02033204227	-16.1910035503558	NA	143.057716558646	2059.17032586686	-16.1931552407726	NA	138.792233910589	2004.04319774104	-0.0341882588752767	-3.2645575715342	3.19618106322148	1.41423798694635	0.0221086113362744	-3.20826943786865	3.25248670072081	1.41424470612205	-16.1863557877019	NA	129.460759688419	1883.29437141631	-16.1916520247807	NA	133.306451068544	1933.08968167813	1.27751121725532	-0.633550992706585	4.2511387787679	1.11806406141581	0.656473004281897	-1.68926632219621	3.72544130778172	1.22477903768475	-0.0468495049821193	-3.27721871740543	3.18351971377206	1.41423790879929	1.36526413869226	-0.545802003657626	4.33889345840102	1.11806572496874	0.00362658034034735	FALSE
Operative procedures - OPCS4: Z44.5 Introitus of vagina	41272	41272.Z445	Categorical multiple	240	Health-related outcomes > Hospital inpatient > Summary Operations	2005	NA	NA	NA	NA	NA	NA	NA	NA	NA	binary	383298/11(383309)	0.387770453853206	0.0181348398718414	-0.0227877387196754	0.0619555456067489	0.0212511547816348	0.0202404593334485	FALSE	NA	NA	NA	NA	NA	NA	NA	NA	NA	NA	NA	NA	NA	NA	NA	NA	NA	NA	NA	NA	NA	NA	NA	NA	NA	NA	NA	NA	NA	NA	NA	NA	NA	NA	NA	NA	NA	NA	NA	NA	NA	NA	NA	NA	NA	NA	NA	NA	NA
Operative procedures - OPCS4: G01.9 Unspecified excision of oesophagus and stomach	41272	41272.G019	Categorical multiple	240	Health-related outcomes > Hospital inpatient > Summary Operations	2005	NA	NA	NA	NA	NA	NA	NA	NA	NA	binary	383297/12(383309)	0.90906911747326	0.00226361557736395	-0.0368857201928799	0.0420523132492462	0.0198277079025286	0.0455707131756173	FALSE	binary	390414/13(390427)	0.315667640224187	-16.7903269904732	NA	136.118309367806	1918.97667873944	-0.617918712103334	-3.68691019023356	1.72785847075415	1.22479934634059	0.0153547269956329	-2.1051928279476	2.13590228129826	1.00006170117491	-16.795489034778	NA	132.398137878999	1872.35395908747	-16.7866475756487	NA	136.370812667373	1922.09937503251	-0.793393498091141	-3.86238410361913	1.55238225808041	1.2247985830974	-16.7950435963156	NA	130.649496788311	1850.4032286482	-0.108098683125637	-2.22864109076327	2.01244368544135	1.0000584113294	0.373818224415886	-1.42399210789518	2.40106071665503	0.912947409883398	-0.740851704311752	-3.8098370612491	1.60491541761628	1.22479398106984	-0.71422819431276	-3.78321472649884	1.6315407219061	1.22479498332224	0.0194343584583753	FALSE
Operative procedures - OPCS4: G04.1 Excision of lesion of oesophagus	41272	41272.G041	Categorical multiple	240	Health-related outcomes > Hospital inpatient > Summary Operations	2005	NA	NA	NA	NA	NA	NA	NA	NA	NA	binary	383299/10(383309)	0.416116052371524	-0.0177506490498152	-0.0628270910062785	0.0250404936261508	0.0219962140803959	0.0216348644448282	FALSE	binary	390417/10(390427)	0.148252211884453	16.907173257223	-161.94186420489	NA	1995.09081164339	16.2656911994323	-162.583357495642	NA	1995.09093694894	-0.000450633726720858	-123.239383723112	123.238482455659	2830.86488114237	17.2611608672188	-161.587872850188	NA	1995.09076987056	16.2179376960246	-162.631110999473	NA	1995.09093695366	0.00465539059159968	-119.556844882956	119.566155664139	2746.39226238344	0.000689692686425353	-121.064043574778	121.06542296015	2780.92233647591	16.7815927350633	-162.067444726573	NA	1995.09081163806	0.00292176502400792	-121.597114595733	121.602958125781	2793.21853776215	16.14978453695	-162.69926415792	NA	1995.09093694666	0.00193139549330245	-122.112947866067	122.116810657054	2805.04475737194	0.00999387549761582	FALSE
Operative procedures - OPCS4: G14.5 Fibreoptic endoscopic destruction of lesion of oesophagus NEC	41272	41272.G145	Categorical multiple	240	Health-related outcomes > Hospital inpatient > Summary Operations	2005	NA	NA	NA	NA	NA	NA	NA	NA	NA	binary	383275/34(383309)	0.795929315627031	-0.00304136311984058	-0.0262215678999041	0.0201290491908247	0.0117592014553036	0.0401247625625971	FALSE	binary	390392/35(390427)	0.881123247914365	0.939053135584281	-0.595697802686363	2.88255018788089	0.836732912447146	0.0754416844335609	-2.04510813494365	2.19599160989931	1.00006265559063	0.420505246440341	-1.37728516294595	2.44773153446036	0.91293589886678	0.373356261879984	-1.42443163713944	2.40058058170362	0.912934532964081	0.723067026635924	-0.910893994848914	2.69919411208871	0.866098800670443	-0.098948738063999	-2.21949304782963	2.0215956649295	1.00005906785753	-0.748489321455894	-3.81747221674924	1.59727458463542	1.22478188769577	-0.10859107054632	-2.22913021644391	2.01194806506426	1.0000557561108	0.662684131878019	-0.971272907654688	2.6388084381251	0.866096807210773	0.358410271618541	-1.43937692654616	2.38563401450652	0.912934141483679	0.672002461098121	-0.961947499673976	2.64812164981105	0.866093187940659	0.0452141388512183	FALSE
Operative procedures - OPCS4: K65.8 Other specified catheterisation of heart	41272	41272.K658	Categorical multiple	240	Health-related outcomes > Hospital inpatient > Summary Operations	2005	NA	NA	NA	NA	NA	NA	NA	NA	NA	binary	383299/10(383309)	0.354383855928554	-0.0202414776084162	-0.0656902557088299	0.0225311493111726	0.0220827142578358	0.0186215679502677	FALSE	binary	390417/10(390427)	0.824688717657953	0.0256503938568682	-3.20477365757046	3.25607461433798	1.41428017696792	0.079668546648966	-3.15076181245564	3.3100991602543	1.41428505221621	0.0155677317940588	-3.21485085227849	3.24598635358079	1.41427592916102	-0.0310043687715572	-3.2614216220534	3.19941294601132	1.41427491662952	0.0348099842940145	-3.19562202523338	3.26524224715521	1.41428631893998	-0.0960241382357651	-3.32644430948972	3.13439615736513	1.41427718103052	-0.0533955719151565	-3.28381276560819	3.17702171350721	1.41427488249294	-16.0381805023274	NA	139.814348583531	1745.2623203977	0.667148252681294	-1.67867851704794	3.73617072282758	1.22482628453081	-16.0356952464504	NA	144.502136943634	1797.72911715366	-16.034053724291	NA	146.271530042101	1817.52469080299	0.0428824533006693	FALSE
Operative procedures - OPCS4: W83.2 Endoscopic fixation of lesion of articular cartilage	41272	41272.W832	Categorical multiple	240	Health-related outcomes > Hospital inpatient > Summary Operations	2005	NA	NA	NA	NA	NA	NA	NA	NA	NA	binary	383285/24(383309)	0.0586617362427645	-0.0269163762759789	-0.0563652136522649	0.000974017731812188	0.0145092917612065	0.00423717838024521	FALSE	binary	390403/24(390427)	0.420468617933093	-1.59968640429537	-4.55250361140003	0.225034203191279	1.09548327249491	-0.442030196716955	-2.02640456710835	0.963078101618102	0.730354799383843	-0.89725530659406	-2.84073003980496	0.637460733778003	0.836716805572819	-0.544787304817312	-2.12915442770562	0.860311846210258	0.730350128247687	-1.5956386349702	-4.54845502396564	0.22908003658306	1.09548249460632	-1.03263941791512	-2.97610067295054	0.502055039025017	0.836706800650717	-0.568972977999913	-2.15333921944916	0.836125048364099	0.730349557387977	-1.71142670514598	-4.66424330615404	0.113292677437086	1.09548271937583	-1.65314801884166	-4.6059619700859	0.171564721788638	1.09548015866612	-0.965305504508004	-2.90876638022124	0.569388394633278	0.836706528054965	-15.7911021361407	NA	28.7284488047766	719.177750401817	0.024797672689094	FALSE
Operative procedures - OPCS4: W84.9 Unspecified therapeutic endoscopic operations on other joint structure	41272	41272.W849	Categorical multiple	240	Health-related outcomes > Hospital inpatient > Summary Operations	2005	NA	NA	NA	NA	NA	NA	NA	NA	NA	binary	383276/33(383309)	0.530830036652761	-0.00748951667758649	-0.0311718401249116	0.0159795226909864	0.0119602747573578	0.0272578138490762	FALSE	binary	390394/33(390427)	0.423625045423136	-0.679485683773537	-3.74844732617596	1.66624347773832	1.22477264881094	1.16746712457531	-0.300564332680542	3.0881503473289	0.816539629742904	0.42108088838962	-1.37666185609569	2.44826943171197	0.912910451842007	0.881817957035421	-0.652859797963815	2.82526828374755	0.836699081332623	0.01716798991396	-2.10333845834239	2.13767443846383	1.00003569114122	-0.80519212481032	-3.87415349991627	1.54053667726001	1.22477027938393	0.634816510274785	-0.999071092455329	2.61089249977479	0.866062685050111	0.5877027351905	-1.04618680651713	2.56378008912925	0.866063660426998	-0.734596765453611	-3.80355687707003	1.61112994288586	1.22477063648081	-0.0487203733086443	-2.16922222979555	2.07178147149244	1.00003276309036	-0.0229416065221216	-2.14344534123029	2.09756213363689	1.00003396470308	0.024966096504659	FALSE
Operative procedures - OPCS4: C14.3 Graft of cartilage to eyelid	41272	41272.C143	Categorical multiple	240	Health-related outcomes > Hospital inpatient > Summary Operations	2005	NA	NA	NA	NA	NA	NA	NA	NA	NA	binary	383293/16(383309)	0.518114948987071	0.0111631691362134	-0.0226080582707086	0.0462530732266029	0.0173620797369799	0.0265929891210499	FALSE	binary	390410/17(390427)	0.424024462459944	15.9037129283715	-70.6447327722871	NA	1209.214323525	15.9549797845573	-70.5934659160123	NA	1209.21432352376	-0.00211619461641941	-57.2055628966114	57.2013305073785	1715.78418975018	-0.000352212048156235	-56.5207934576364	56.5200890335401	1695.29783742039	15.9066659045344	-70.6417797962932	NA	1209.21432352737	15.7793690353025	-70.7690766658213	NA	1209.21432353151	15.1364277310089	-71.4120327670065	NA	1209.21453026674	15.7798371218555	-70.7686085785132	NA	1209.21432352095	15.8488164382121	-70.6996292624302	NA	1209.21432352478	16.2475823751676	-70.3008583926494	NA	1209.21425460566	15.1722466413564	-71.3762138568865	NA	1209.21453026992	0.0249901570497397	FALSE
Operative procedures - OPCS4: G27.1 Total gastrectomy and excision of surrounding tissue	41272	41272.G271	Categorical multiple	240	Health-related outcomes > Hospital inpatient > Summary Operations	2005	NA	NA	NA	NA	NA	NA	NA	NA	NA	binary	383296/13(383309)	0.500343758502528	0.0129250458619189	-0.0245436691788082	0.0522392863828308	0.0193063141340302	0.0256864099464687	FALSE	binary	390413/14(390427)	0.517837263426903	-16.0208068692913	NA	126.264906575967	1849.74512969616	-16.0205587262898	NA	130.141417896593	1900.13739157978	1.11424464119206	-0.941404871294269	4.12081088004967	1.1547749707918	-0.0313169463238208	-3.26173205820476	3.19909820206815	1.41427328153849	0.0336637879409129	-3.19676240406483	3.26409014573434	1.41428183762829	0.596040031792425	-1.74976635938052	3.66504972938304	1.22481523007746	0.639503662351962	-1.70630010660985	3.70851170087158	1.22481379703805	0.584690616661841	-1.76110829936062	3.65369555579032	1.22481112929854	-0.0274052029473439	-3.25782887689709	3.20301862086236	1.41427989836365	-16.0318986128696	NA	121.97541393195	1794.12499021168	-0.0230634293695098	-3.25348129302863	3.20735434571099	1.41427534611382	0.0295485366813946	FALSE
Operative procedures - OPCS4: G28.3 Partial gastrectomy and anastomosis of stomach to jejunum NEC	41272	41272.G283	Categorical multiple	240	Health-related outcomes > Hospital inpatient > Summary Operations	2005	NA	NA	NA	NA	NA	NA	NA	NA	NA	binary	383265/44(383309)	0.866770509987263	-0.00173494878077241	-0.0220705080305676	0.0186373352688742	0.0103405064826522	0.0435330685546538	FALSE	binary	390383/44(390427)	0.832921228645079	0.580192628008908	-0.617299198528709	1.92005051106789	0.626854754973155	-0.620857634991283	-2.59695549721746	1.01306160398461	0.866078433716557	-1.37231722421794	-4.34595369658757	0.538766217270384	1.11807097749981	-0.0330498633997422	-1.47518563758258	1.40908595312763	0.707167168325792	-0.261499173411997	-1.88635378004443	1.25077271075916	0.763823817687096	-0.101209821190008	-1.54335116738894	1.34093167574436	0.70717038604868	-0.344297690949135	-1.9691429145247	1.1679633105114	0.763817935243897	0.114434489157543	-1.21527330607514	1.51084708293554	0.670881837943351	-0.0334424916700063	-1.47558488693665	1.40870005837633	0.70717098715742	-0.0469877248065196	-1.48912299732439	1.39514756458386	0.70716687413371	-0.308301571523353	-1.93314810128235	1.20396088397042	0.763818738711428	0.0432302375431996	FALSE
Operative procedures - OPCS4: K73.1 Renewal of intravenous single chamber cardiac pacemaker system	41272	41272.K731	Categorical multiple	240	Health-related outcomes > Hospital inpatient > Summary Operations	2005	NA	NA	NA	NA	NA	NA	NA	NA	NA	binary	383280/29(383309)	0.193336009231661	0.0167726942828887	-0.00841935403292894	0.0430030237059675	0.0130309058103925	0.0108228285270247	FALSE	binary	390398/29(390427)	0.684034127076833	0.0273798145918661	-3.20303141358698	3.25779110433025	1.41427046558058	0.774477353240413	-1.57133046591305	3.84348774933157	1.2248160408563	1.40665396050085	-0.504512924903618	4.38032721780142	1.11810788948966	1.35685927943265	-0.554295037000829	4.33052693770472	1.11810258585008	0.0369727669093458	-3.19344084662454	3.26738646643139	1.41427230570085	-0.0887714756314926	-3.31918006187875	3.14163714852783	1.41426841731621	0.637930904044149	-1.70786058558162	3.70693106706714	1.22480716992031	0.98861481172789	-1.06701184415405	3.99516958881935	1.15476446547147	0.671562717582528	-1.6742348027803	3.74056669265014	1.22481046342499	1.5639416129803	-0.260859276116848	4.51679104282449	1.09551483070635	1.07806764111545	-0.977569124775389	4.08462731288589	1.15476907281563	0.0370357408460563	FALSE
Operative procedures - OPCS4: Z66.2 Axis bone	41272	41272.Z662	Categorical multiple	240	Health-related outcomes > Hospital inpatient > Summary Operations	2005	NA	NA	NA	NA	NA	NA	NA	NA	NA	binary	383287/22(383309)	0.18262005474987	0.0198296160004115	-0.00921811342932337	0.0504559792975317	0.0150886549847495	0.0103609048523571	FALSE	binary	390404/23(390427)	0.331703215579165	14.9090439787115	-31.4467249976437	NA	735.075913779134	3.856316597013e-05	-30.1800652319785	30.1801423583104	1057.55136049548	14.9052917223138	-30.3616112572364	NA	735.075913776558	14.1650402424506	-31.1018836808212	NA	735.076253875486	14.9124479522621	-31.4433210243023	NA	735.07591378245	15.1904758418832	-31.1652859857212	NA	735.075800419468	15.7509411111018	-29.5159493019806	NA	735.075709713384	14.7846650196876	-30.4822379597146	NA	735.075913774156	14.1609185558695	-31.1060053676955	NA	735.076253880252	15.2516500185236	-31.1041118083282	NA	735.075800407528	14.8707120488327	-30.3961909307338	NA	735.075913776821	0.0202808521807603	FALSE
Operative procedures - OPCS4: G30.5 Maintenance of gastric band	41272	41272.G305	Categorical multiple	240	Health-related outcomes > Hospital inpatient > Summary Operations	2005	NA	NA	NA	NA	NA	NA	NA	NA	NA	binary	383255/54(383309)	0.342628997766355	0.00890422141549174	-0.00945211944845321	0.0275825986465091	0.0094149234847752	0.0180430840960111	FALSE	binary	390372/55(390427)	0.817853159516364	0.226605880905415	-1.10322145618746	1.6231268946538	0.670945606225842	-0.225353273533211	-1.85029207823446	1.28701515118715	0.76387553426512	0.0161739005079403	-1.42607488946095	1.45842310010129	0.707231190602443	0.18909789701443	-1.14072549969457	1.58561574940629	0.670943608901757	0.00582326073855598	-1.43641539813672	1.44806181454202	0.70722524756902	-0.411211631503208	-2.03613361773107	1.10113747150828	0.763865025373952	0.497340341696074	-0.700268457098719	1.83729204129549	0.626912445036381	-0.385287145716337	-2.0102195018671	1.12707424949709	0.76387158817411	-0.0455719363100337	-1.48780441044939	1.39666060233702	0.7072217542364	0.770442182637516	-0.35175675258782	2.07653044090575	0.6010623512653	-0.0402542064326554	-1.48249226126993	1.40198356059535	0.707224854279158	0.0425959140819808	FALSE
Operative procedures - OPCS4: G30.8 Other specified plastic operations on stomach	41272	41272.G308	Categorical multiple	240	Health-related outcomes > Hospital inpatient > Summary Operations	2005	NA	NA	NA	NA	NA	NA	NA	NA	NA	binary	383296/13(383309)	0.962397377787595	0.000897357669557455	-0.0367372105412689	0.0389582336671924	0.019034226286092	0.0481112933862891	FALSE	binary	390412/15(390427)	0.704046231289024	0.00675519745918467	-3.22363351306303	3.23714385021282	1.41425280858005	-15.1398599376358	NA	76.6154934163145	1218.13851290981	0.717536825223654	-1.62825231701181	3.78653615201978	1.22480595299484	-0.0319249409366382	-3.26231247474409	3.1984626613362	1.41425195360362	0.0127293674254568	-3.21765854388347	3.24311728620627	1.41425222002236	-0.11778653866451	-3.34817081783464	3.11259774547862	1.41424943055857	0.63650737976397	-1.70925084459213	3.70548741859304	1.22478920581992	-0.0973283439289354	-3.32772038859761	3.13306381597476	1.41425543469753	0.649391070752125	-1.69636218587884	3.71836797973248	1.22478649828696	-15.1427901288901	NA	71.45784214572	1149.7047481154	1.07167903048427	-0.983922766433939	4.07822208028095	1.15475301727986	0.0378887965352815	FALSE
Operative procedures - OPCS4: L10.8 Other specified repair of pulmonary artery	41272	41272.L108	Categorical multiple	240	Health-related outcomes > Hospital inpatient > Summary Operations	2005	NA	NA	NA	NA	NA	NA	NA	NA	NA	binary	383299/10(383309)	0.50664220272253	0.0145562436382048	-0.0282523598099607	0.060018931847795	0.0221003809292894	0.0259886030046624	FALSE	binary	390417/10(390427)	0.630102374001168	0.0168058848622769	-3.21357951219336	3.24719129386267	1.4142503987615	-16.1417036626079	NA	164.656827509843	2012.42308690802	-16.1412759546835	NA	159.812659619496	1958.49910884542	-0.0331075554432966	-3.26348717990213	3.19727208337619	1.4142459678751	0.021540405772784	-3.20884664059301	3.25192748901617	1.41425167456551	-16.1434429910744	NA	149.225769680282	1840.68321399255	0.636279796593473	-1.70946471235141	3.70525121330996	1.22478183388541	0.588311286571218	-1.75743848943269	3.65728597468523	1.22478467903452	-16.1449962840069	NA	155.13893179958	1906.51842720405	-0.0503200265119321	-3.28070140671232	3.18006133103327	1.41424730160004	-0.0191153203312677	-3.24949681323731	3.21126620900776	1.41424741081593	0.0347849862198696	FALSE
Operative procedures - OPCS4: Z70.8 Specified radius NEC	41272	41272.Z708	Categorical multiple	240	Health-related outcomes > Hospital inpatient > Summary Operations	2005	NA	NA	NA	NA	NA	NA	NA	NA	NA	binary	383278/31(383309)	0.284401616379336	0.0133134768933887	-0.0109890548647559	0.0384027259796059	0.0125230493159697	0.0152585909169401	FALSE	binary	390394/33(390427)	0.412130145491573	1.11307932362942	-0.942482703912899	4.11960401607813	1.1547344429043	1.16383457970519	-0.891726931799413	4.17035900954105	1.15473419977929	-13.1867568519259	NA	11.046017546375	445.157807622764	1.06286321571022	-0.992693544567883	4.06938532856931	1.15473202412464	0.710136337804378	-1.63560207769072	3.77910492729782	1.22477801498189	-0.110074381120015	-3.34045314751095	3.12030439750073	1.41424410083596	1.55010797644298	-0.274599525283591	4.50292077130647	1.09547788882199	1.27714036185307	-0.633926372926203	4.2507710958287	1.11806567103724	1.34597808834811	-0.56509511136315	4.31961167730885	1.11806838238918	1.34028918853986	-0.570778891568232	4.31392052785991	1.11806624270929	1.07478440324265	-0.980777756231077	4.08130916004928	1.15473450332399	0.0243689575222013	FALSE
Operative procedures - OPCS4: G36.2 Closure of perforation of stomach NEC	41272	41272.G362	Categorical multiple	240	Health-related outcomes > Hospital inpatient > Summary Operations	2005	NA	NA	NA	NA	NA	NA	NA	NA	NA	binary	383287/22(383309)	0.710583734585832	-0.00542882143028867	-0.0344481359813061	0.0234078878310932	0.0146343665186452	0.03604947332067	FALSE	binary	390404/23(390427)	0.111705279690747	0.017082413638087	-3.21329171540699	3.24745655451201	1.41424162032821	1.67677652012645	-0.147939192486675	4.62959154496637	1.09548135250675	1.11003986256932	-0.945518372335838	4.11656163647304	1.15473303112625	-0.0346819127803683	-3.26505316585289	3.1956893454506	1.41423940976849	0.713894756209989	-1.63184596691867	3.78286394058021	1.22477974298314	-15.17911061731	NA	56.4081535979751	1138.04981899483	-0.0585155940468989	-3.28888625571817	3.17185506958641	1.41423895449927	0.988969710775654	-1.06658393361506	3.99548922779992	1.15473091768742	0.655896794441493	-1.68984131107235	3.72486436825805	1.22477833726679	-15.1832649323912	NA	58.6970785760207	1174.50376793518	1.36518280474659	-0.545890263695125	4.33881523641469	1.11806860447167	0.00776499409422984	FALSE
Operative procedures - OPCS4: G45.3 Fibreoptic endoscopic insertion of Bravo pH capsule into upper gastrointestinal tract	41272	41272.G453	Categorical multiple	240	Health-related outcomes > Hospital inpatient > Summary Operations	2005	NA	NA	NA	NA	NA	NA	NA	NA	NA	binary	383246/63(383309)	0.156682277946402	0.0123441875597185	-0.00471251493498252	0.0297639327573311	0.0087687578172987	0.00902909687446037	FALSE	binary	390363/64(390427)	0.101156472069115	1.10874702196825	-0.359293523174876	3.02943633852115	0.81654336910268	0.470904516906842	-1.32684440954852	2.49809832430861	0.912913304587061	0.929849314213282	-0.6048448291222	2.8733107410134	0.836706424667631	1.06304691641589	-0.404988670819358	2.98373329530271	0.8165411602123	-13.8830240270643	-162.120437055219	4.97732589368156	446.373847105065	1.26921538462679	-0.114865184995545	3.16016720203799	0.790615563373165	1.19301961569107	-0.227120294227322	3.09689543029481	0.801828588770896	1.14799840522773	-0.27214263706261	3.0518749027384	0.801829096839891	1.46039065904974	0.104430090087421	3.34136682391635	0.78178254218843	1.05195468702058	-0.416080506826644	2.97264084101715	0.816540988812952	0.888097414109041	-0.646594922272876	2.83155763357058	0.836705551441636	0.00708036222056958	FALSE
Operative procedures - OPCS4: E02.9 Unspecified plastic operations on nose	41272	41272.E029	Categorical multiple	240	Health-related outcomes > Hospital inpatient > Summary Operations	2005	NA	NA	NA	NA	NA	NA	NA	NA	NA	binary	383289/20(383309)	0.00391760947931476	0.0477355788599468	0.0147292226151641	0.0849417531131385	0.0177266235218847	0.000675617337247453	FALSE	binary	390406/21(390427)	0.0854017723289948	-0.00271304382960854	-51.2206678518011	51.2152417641418	1717.51732844029	-0.000593941047471587	-51.9185503716148	51.9173624895198	1740.99083341041	15.9047134277309	-63.1601679270848	NA	1210.10639982836	15.1617779002194	-63.9031169525534	NA	1210.10660641773	15.2115459429213	-63.8533489100722	NA	1210.10660642111	15.0820211038025	-63.9828737492332	NA	1210.10660642175	16.5241954839477	-62.5406791214634	NA	1210.10629652715	16.1904771128869	-62.8743997423202	NA	1210.1063309608	15.8472403960584	-63.2176409585072	NA	1210.10639982453	15.8422924393209	-63.2225889152001	NA	1210.10639982385	16.7809160585502	-62.2839571972146	NA	1210.1062758705	0.00616387418522245	FALSE
Operative procedures - OPCS4: G47.3 Irrigation of stomach	41272	41272.G473	Categorical multiple	240	Health-related outcomes > Hospital inpatient > Summary Operations	2005	NA	NA	NA	NA	NA	NA	NA	NA	NA	binary	383297/12(383309)	0.0850653033250829	-0.0351220262104753	-0.0792724496086839	0.00474841220096869	0.0210812085884604	0.00560136418580556	FALSE	binary	390415/12(390427)	0.417973979837816	0.709431587877418	-1.63631625246567	3.77840505696522	1.22478362308764	0.764985778501201	-1.58075934312306	3.83395759669941	1.2247821750006	-16.158147235746	NA	147.541902678008	1974.50852445058	0.659800281428337	-1.68593923364317	3.72876861256137	1.22477914379482	0.0207251714225805	-3.2096572934127	3.25110766361005	1.41424815220657	0.584788622521909	-1.76096055538485	3.65376293532112	1.22478435266386	-0.0571869680141111	-3.28756256511121	3.17318864065073	1.41424287353833	-16.1609167293853	NA	137.982650530465	1859.24065205936	-16.1616848540216	NA	143.188128210278	1922.03706981663	-0.050033381190573	-3.28041068748607	3.18034390559345	1.41424417381667	-16.159431484743	NA	144.579240697457	1938.78913659364	0.0246511220963297	FALSE
Operative procedures - OPCS4: L25.4 Operations on aneurysm of aorta NEC	41272	41272.L254	Categorical multiple	240	Health-related outcomes > Hospital inpatient > Summary Operations	2005	NA	NA	NA	NA	NA	NA	NA	NA	NA	binary	383294/15(383309)	0.0419570215474034	0.0379060160142304	0.0013355138230222	0.078857323133477	0.019510957478072	0.00315360041443619	FALSE	binary	390412/15(390427)	0.365922434184856	0.0206751371338736	-3.20971007915037	3.25106040012639	1.41424995160508	-15.1439834980935	NA	76.7925735675403	1222.39841818658	-15.1479763459395	NA	74.3154312338553	1189.51515481541	-0.0328877654184312	-3.26326902693772	3.19749351355768	1.41424690416429	0.0266807365432054	-3.20370938783474	3.2570709397107	1.4142537320222	-0.101458396351121	-3.33184660579093	3.12892987360135	1.4142522548652	-15.1471277179677	NA	71.1604860039564	1147.55537795287	1.2781113846344	-0.632977080883974	4.25175074613711	1.11807496735876	0.659796062653178	-1.68596360831892	3.72877717645309	1.22478989715643	0.645767936183653	-1.69997981716334	3.71474160272837	1.22478343492236	0.672550803668075	-1.67319692586775	3.74152443623544	1.2247834116211	0.0221050789623343	FALSE
Operative procedures - OPCS4: X30.6 Injection of anaesthetic agent NEC	41272	41272.X306	Categorical multiple	240	Health-related outcomes > Hospital inpatient > Summary Operations	2005	NA	NA	NA	NA	NA	NA	NA	NA	NA	binary	383263/46(383309)	0.693603621944696	-0.00398590494510658	-0.0239162492010206	0.0159061394816896	0.0101175774936461	0.0351666378863754	FALSE	binary	390380/47(390427)	0.302572547370876	0.862212287559365	-0.417991476191574	2.39703381448264	0.690114662735487	0.356257318490144	-1.15598375016357	1.98108523229464	0.763807120278178	-1.0843492501515	-4.09086694401369	0.971201521660903	1.15472869409288	0.476197841834825	-0.928881723878061	2.0605493761097	0.730340281015629	0.529144996838122	-0.875941853524249	2.11350232822986	0.730344010200469	-0.515940258247128	-2.54312514802934	1.28179793826039	0.912907945705396	0.78898619504671	-0.491210063582736	2.32380246921454	0.690111113681751	0.404225211636842	-1.00085360733785	1.98857615669543	0.730339900546613	-0.0404379685308922	-1.72751745548294	1.64664152499967	0.81653683264723	-1.14689896245472	-4.15341489311183	0.908648149026259	1.15472623189471	0.265090034711046	-1.24714764309394	1.8899149894506	0.76380527557383	0.0187803490966359	FALSE
Operative procedures - OPCS4: U15.3 Ventilation perfusion quotient scan	41272	41272.U153	Categorical multiple	240	Health-related outcomes > Hospital inpatient > Summary Operations	2005	NA	NA	NA	NA	NA	NA	NA	NA	NA	binary	383246/63(383309)	0.706947249089618	0.00325594575726823	-0.0137088758235182	0.0203643322140883	0.00866561088087365	0.0358573648765326	FALSE	binary	390364/63(390427)	0.60051883999249	-0.275492272553437	-1.90032395623344	1.236753116517	0.763809109877261	0.758519387559969	-0.396699587950654	2.07954173146082	0.612431188890016	0.571137817188141	-0.626323776518337	1.91097125865947	0.626839560417213	0.187166995402849	-1.14252052594491	1.58356117853896	0.670870843827545	0.0145933322651775	-1.42752627623454	1.45671290901569	0.707157832758221	0.108965176111102	-1.22072658411118	1.50536318949227	0.670873121949678	-0.753001006256983	-2.72907919013674	0.880889575167862	0.866045310400221	0.585934197467072	-0.569276027758185	1.90694983636745	0.612426950656419	0.650773738486705	-0.504439857616475	1.97179194791579	0.612428578923369	0.176475239729903	-1.1532118536576	1.57286905724248	0.67087061961053	-0.026197551999528	-1.46831549969961	1.41592035695778	0.707156872734267	0.033411347827989	FALSE
Operative procedures - OPCS4: Z93.2 Ovarian vein	41272	41272.Z932	Categorical multiple	240	Health-related outcomes > Hospital inpatient > Summary Operations	2005	NA	NA	NA	NA	NA	NA	NA	NA	NA	binary	383290/19(383309)	0.0414797601709216	-0.032951748445941	-0.0671603868260014	-0.00125018746943446	0.0166397972712861	0.00312122258677258	FALSE	binary	390408/19(390427)	0.0876228339296244	0.70124020749271	-1.64452712056525	3.77022595433674	1.22479392054199	1.15957647618749	-0.896021476667082	4.16611789923765	1.15475116609183	1.10649239099157	-0.949104731090956	4.11303344177102	1.15475080611032	1.57197510008344	-0.252777051840237	4.52480532452258	1.0954956241311	-15.1013694109418	NA	63.3060530674734	1158.83886456451	-0.120580430198278	-3.35097379777853	3.10981291238573	1.41425612888816	-0.0620035334548106	-3.29239211699047	3.16838503778977	1.41425246089491	0.58601406017253	-1.75974923496234	3.65499740562997	1.22479179822203	-15.097290779204	NA	61.050684041219	1125.44488634451	-0.0439227008836436	-3.27431188190381	3.18646649691065	1.41425293075674	-15.1024861368256	NA	61.7001753130416	1135.12096402095	0.00628636423290608	FALSE
Operative procedures - OPCS4: G55.9 Unspecified diagnostic endoscopic examination of duodenum	41272	41272.G559	Categorical multiple	240	Health-related outcomes > Hospital inpatient > Summary Operations	2005	NA	NA	NA	NA	NA	NA	NA	NA	NA	binary	383278/31(383309)	0.549443616649751	-0.00737801012871749	-0.0318146191998892	0.0168354377869309	0.0123352601478817	0.0281233811086168	FALSE	binary	390396/31(390427)	0.288161985814508	1.62920260193788	-0.195515130027316	4.58201862910107	1.09548213402263	1.16944516322977	-0.886120524864555	4.17597074548141	1.15473642333074	1.11200081943383	-0.943560068442281	4.11852403688585	1.15473421034558	-14.1766118338613	NA	24.3693941698775	714.48612014464	1.41119319275937	-0.499889590839521	4.38483005852775	1.11807264338371	0.591517370044597	-1.75422464720991	3.6604874800304	1.22478038632581	1.55242075199205	-0.272290149664231	4.5052339601195	1.0954794358532	0.584012611323787	-1.76171900759634	3.65297625560286	1.22477476532927	-0.0342817702951451	-3.26465811653659	3.19609460213242	1.41424318751348	1.05214851354317	-1.00341033769998	4.05867073172278	1.1547332739498	0.672766888758683	-1.6729671989047	3.74173206855334	1.22477610009557	0.0179622905638917	FALSE
Operative procedures - OPCS4: G64.1 Endoscopic extirpation of lesion of jejunum	41272	41272.G641	Categorical multiple	240	Health-related outcomes > Hospital inpatient > Summary Operations	2005	NA	NA	NA	NA	NA	NA	NA	NA	NA	binary	383299/10(383309)	0.218556696969585	-0.0271466433686151	-0.0739936764417407	0.0159077352524477	0.0224936739968603	0.0119884303229149	FALSE	binary	390417/10(390427)	0.343931213597335	0.0158526020226696	-2.10465913416094	2.13636437672672	1.00003887682729	-0.624853535842678	-3.69381669928267	1.72087757414249	1.2247745712152	-16.8943596886291	NA	164.121643681206	2012.50049829722	-0.727902820106286	-3.79686201227412	1.61782184689022	1.22477110737559	-16.8924094825583	NA	164.517964640588	2016.8850351491	-16.8919031837092	NA	153.22951110187	1891.37658907019	-0.0583964199387062	-2.17889708513582	2.06210425913137	1.00003181932361	-16.8949481923093	NA	153.550914351343	1894.98374130473	-0.732427145405135	-3.80139316212685	1.61330863314905	1.22477706786555	-16.8942589095982	NA	158.703637676363	1952.26304746755	-0.715461085363733	-3.7844226297926	1.63026738752001	1.22477315696383	0.0209370488647797	FALSE
Operative procedures - OPCS4: A75.9 Unspecified excision of sympathetic nerve	41272	41272.A759	Categorical multiple	240	Health-related outcomes > Hospital inpatient > Summary Operations	2005	NA	NA	NA	NA	NA	NA	NA	NA	NA	binary	383295/14(383309)	0.900109568333837	-0.00230239332657301	-0.0387065837328457	0.034147930669409	0.0183403665100618	0.0451174235883267	FALSE	binary	390413/14(390427)	0.500152353612722	0.00848011146352362	-3.2219004497104	3.23886062285745	1.41424633577044	0.0648613738469968	-3.16551839563289	3.29524113173645	1.41424574261909	0.0139031947898137	-3.21648213508246	3.24428857920728	1.41425003686767	1.06305265288152	-0.992513959654487	4.06957873231293	1.1547368217375	-15.1768667093731	-540.771772775196	-849.677802390663	1204.60924477274	0.574102699222464	-1.77164071623107	3.64307362453174	1.22478106191212	-15.1716432172196	-546.355709945753	-786.852804197041	1159.41313473361	-0.10373159435966	-3.33411305125494	3.12664992382174	1.41424706604761	0.648546587134297	-1.69719229032913	3.71751473974012	1.2247786354687	0.647060507993044	-1.69867928446811	3.7160292848208	1.22477916010259	-15.1767735609718	-525.542776567806	-897.14892929599	1179.88707504748	0.028782973883372	FALSE
Operative procedures - OPCS4: G71.2 Bypass of ileum by anastomosis of ileum to ileum	41272	41272.G712	Categorical multiple	240	Health-related outcomes > Hospital inpatient > Summary Operations	2005	NA	NA	NA	NA	NA	NA	NA	NA	NA	binary	383296/13(383309)	0.381391022302341	0.0168698573565974	-0.0207106856266195	0.0567607280775551	0.0194782296927943	0.0199058884475911	FALSE	binary	390414/13(390427)	0.0644000111777591	16.8433774867832	-136.499941033253	NA	1928.48123573744	0.00229012529082813	-104.944212968931	104.948793219513	2774.93512660552	16.1442307402666	-137.199098087956	NA	1928.48136537559	0.00245086682185046	-102.259242526976	102.264144260619	2703.94493135079	16.1559871059787	-137.18734172238	NA	1928.48136537729	0.0169850755654503	-100.390745916022	100.424716067152	2654.92352290346	16.7643434846013	-136.578975035229	NA	1928.48123573485	17.6281723219313	-135.71514001305	NA	1928.48115795276	16.0989205901285	-137.244408238192	NA	1928.48136537682	16.0846731902502	-137.258655637568	NA	1928.4813653705	0.00653494415226186	-102.546665693055	102.55973558136	2711.65279836445	0.0048580427840238	FALSE
Operative procedures - OPCS4: U35.3 Transcranial doppler ultrasound velocimetry	41272	41272.U353	Categorical multiple	240	Health-related outcomes > Hospital inpatient > Summary Operations	2005	NA	NA	NA	NA	NA	NA	NA	NA	NA	binary	383294/15(383309)	0.476032002214542	-0.012657772416258	-0.0485268298883215	0.0222164359474836	0.0178224521460654	0.0245143325850458	FALSE	binary	390412/15(390427)	0.245009216343425	0.0139274039393201	-3.2164447277437	3.24429953167612	1.41423987891131	1.16719520290229	-0.888359677857042	4.17371554679863	1.15473143812255	0.0150581849374274	-3.21531481591059	3.245431214817	1.41424055884603	-15.1992868167764	NA	74.5876146307287	1190.69579184511	0.0173409593416864	-3.21303218750262	3.24771411019787	1.41424066134589	1.27467868539238	-0.636396631299094	4.248312301468	1.11806948631418	-0.0584699409417772	-3.28883723532811	3.17189735650783	1.41423616781868	-15.1983976279326	NA	71.408956982667	1148.53069896805	-0.0412155006922347	-3.27158560493479	3.18915460550971	1.41423832463324	0.644667023789972	-1.70105881218226	3.71362713826125	1.2247716219097	-15.1992997997453	NA	75.1138776427857	1197.67492357284	0.0157377838050658	FALSE
Operative procedures - OPCS4: L51.6 Bypass of artery of leg by anastomosis of iliac artery to femoral artery NEC	41272	41272.L516	Categorical multiple	240	Health-related outcomes > Hospital inpatient > Summary Operations	2005	NA	NA	NA	NA	NA	NA	NA	NA	NA	binary	383275/34(383309)	0.280421048195136	-0.012728951019211	-0.0362757579096491	0.0103753776788552	0.0118343330681133	0.015034104645139	FALSE	binary	390393/34(390427)	0.37567512111765	-1.3661665844494	-4.33980479309385	0.544917027448974	1.11807268694666	-0.621365976825469	-2.59746251105367	1.01255048825066	0.866076614235408	0.013828614559444	-1.42830565272537	1.45596292338329	0.707165858713222	-0.0331513769528257	-1.47528348399166	1.4089807839264	0.70716462674493	0.249059687829332	-1.08066133512235	1.64548467095111	0.670888668143223	-0.101147688005798	-1.54328941608757	1.34099423461314	0.707170169418494	-0.0567509589058591	-1.49888196378372	1.38538010384986	0.707163997554052	-0.802170411529118	-2.77825907501769	0.831734584132377	0.866070929383904	-0.726791745304736	-2.70288841210853	0.907124946715776	0.866076716915906	-0.739999557847357	-2.71609021660186	0.893908343373395	0.866072370115906	-14.5516797866826	-72.0388934961951	8.75527378232542	433.705628557864	0.0226103504090293	FALSE
Operative procedures - OPCS4: G72.9 Unspecified other connection of ileum	41272	41272.G729	Categorical multiple	240	Health-related outcomes > Hospital inpatient > Summary Operations	2005	NA	NA	NA	NA	NA	NA	NA	NA	NA	binary	383289/20(383309)	0.52777987349015	0.00973549516295193	-0.0204198930151319	0.0408413080890573	0.015481450544735	0.0270916076670696	FALSE	binary	390407/20(390427)	0.0659815253942847	16.2545543577591	-61.5155840977083	NA	1171.90539058144	15.9008681601803	-59.7832141491796	NA	1171.90546169358	15.8409768554885	-59.8431054535943	NA	1171.90546168929	0.00306013394692869	-49.9438799240291	49.950000191923	1643.03575532685	0.0128852923442454	-50.589360545731	50.6151311304194	1664.59244781142	16.4229968911862	373.493355572383	496.57454844445	1171.90535502891	15.7704538138074	-59.9136284951698	NA	1171.90546168765	-0.00274010650815115	-49.0932613447496	49.0877811317334	1614.86332392814	16.2024965963667	-59.4815811206315	NA	1171.90539058466	15.086771628701	-62.6833857024029	NA	1171.90567501529	16.2110643083763	-59.473013408238	NA	1171.90539057872	0.00497615818714729	FALSE
Operative procedures - OPCS4: F56.2 Manipulative removal of calculus from submandibular duct	41272	41272.F562	Categorical multiple	240	Health-related outcomes > Hospital inpatient > Summary Operations	2005	NA	NA	NA	NA	NA	NA	NA	NA	NA	binary	383281/28(383309)	0.690437739554956	-0.00516456028299813	-0.0308205544588771	0.0203651708018259	0.0129704787603288	0.0350220169228113	FALSE	binary	390398/29(390427)	0.0319027220486624	0.0152068396506503	-2.10530105832359	2.13571474573685	1.0000360736182	-14.8871712600766	NA	28.5325854389088	758.734148027647	1.26811385788262	-0.15202640213511	3.17198972984929	0.801828844062962	-0.0343707408767319	-2.15487412974264	2.08613265554698	1.00003320216223	-0.674246478024985	-3.74321118223388	1.6714861992961	1.22477510336964	0.295636152870744	-1.50210846427703	2.32282646502998	0.912911096514374	-0.0581261179766261	-2.17862890631161	2.06237667739252	1.00003281959101	0.992425893967302	-0.475601421582544	2.91310714481679	0.816537540801291	-14.8883876906775	NA	26.2441123603153	718.765713009314	-0.74181667478381	-3.81077797266054	1.60391046542628	1.22477213011102	0.383567507129129	-1.41417202244678	2.41075378458849	0.912908313337526	0.00268603175991951	FALSE
Operative procedures - OPCS4: K44.9 Unspecified other replacement of coronary artery	41272	41272.K449	Categorical multiple	240	Health-related outcomes > Hospital inpatient > Summary Operations	2005	NA	NA	NA	NA	NA	NA	NA	NA	NA	binary	383290/19(383309)	0.170482034858775	0.0220031138644055	-0.00932218285802504	0.0553460431013237	0.0163309513913637	0.00973709203937144	FALSE	binary	390408/19(390427)	0.71461948234797	15.1636956960886	-65.02308495243	NA	1176.85800374816	0.00602446690995625	-53.1658240043689	53.1778729381888	1693.36573136831	15.8490956406373	-64.337670533528	NA	1176.85779131591	15.8023055548322	-64.3844606192945	NA	1176.85779131534	15.8638255939723	-64.3229405806556	NA	1176.8577913227	15.7373997219347	-64.4493664526251	NA	1176.8577913217	16.1841081312831	-64.0026532180378	NA	1176.85772050428	15.7250529348684	-64.4617132391108	NA	1176.85779131318	15.1113246646732	-65.0754559840475	NA	1176.85800375113	15.7883591448005	-64.3984070292662	NA	1176.85779131446	15.8141379985164	-64.3726281755935	NA	1176.8577913151	0.0383175117021742	FALSE
Operative procedures - OPCS4: G80.8 Other specified diagnostic endoscopic examination of ileum	41272	41272.G808	Categorical multiple	240	Health-related outcomes > Hospital inpatient > Summary Operations	2005	NA	NA	NA	NA	NA	NA	NA	NA	NA	binary	383288/21(383309)	0.410729298841737	-0.0123469930786273	-0.042475348224209	0.0170890213238009	0.0150594249677406	0.0213542566050768	FALSE	binary	390406/21(390427)	0.0429884522008643	0.710447972493837	-1.63529990301028	3.77942157224561	1.22478359470116	1.45264237624835	-0.458450021456756	4.42628327805011	1.11807667032434	0.0109625415097968	-3.21941745393771	3.24134255054533	1.41424612805586	-15.1589252323695	NA	60.8270632645093	1166.93113561629	0.0207319321784609	-3.20965249036808	3.25111637989177	1.41424953135534	1.84304345438541	0.116678363971223	4.77124002928936	1.06910116578961	-15.1591788328508	NA	59.9226107232121	1153.04518219644	-0.110421784063442	-3.34079808257051	3.1199545065051	1.41424328152154	0.656534796291534	-1.68921627851087	3.72551039592781	1.22478532984825	-0.0452664145929761	-3.27564401268536	3.18511119467523	1.41424428659808	-0.0201601606865361	-3.25054202987055	3.21022173970784	1.41424757335879	0.00345815652478236	FALSE
Operative procedures - OPCS4: H03.8 Other specified other operations on appendix	41272	41272.H038	Categorical multiple	240	Health-related outcomes > Hospital inpatient > Summary Operations	2005	NA	NA	NA	NA	NA	NA	NA	NA	NA	binary	383296/13(383309)	0.840626938943301	0.00383477978705548	-0.0337335020634208	0.0421619842786968	0.0190860548986724	0.0423070281471249	FALSE	binary	390414/13(390427)	0.310871883540824	-0.682651399550205	-3.75162270541248	1.66309289494731	1.22478173241688	-0.629410767958082	-3.6983795903344	1.71632952321654	1.22477957153218	-16.8695285685477	NA	142.083479608006	1985.01105117217	-16.8682945460163	NA	138.295653989334	1937.69313408699	-0.680744210733766	-3.74971631363314	1.66500137192869	1.22478242661516	-0.116773583700223	-2.23730186064397	2.00375466258938	1.00004942345453	-0.75369063103844	-3.82265595612612	1.59204402084657	1.22477652813374	-16.8666919575462	NA	132.805075628978	1869.10657505598	-0.0437341767951795	-2.16424914405941	2.07678074322348	1.00004094310126	0.359587647033821	-1.4381614452529	2.38678131469966	0.912913817155159	-16.871888245083	NA	139.183897064711	1948.83042474554	0.0191850037184479	FALSE
Operative procedures - OPCS4: H06.4 Extended right hemicolectomy and ileostomy HFQ	41272	41272.H064	Categorical multiple	240	Health-related outcomes > Hospital inpatient > Summary Operations	2005	NA	NA	NA	NA	NA	NA	NA	NA	NA	binary	383264/45(383309)	0.547188960573193	0.00617324252621335	-0.013898344487626	0.026545614925591	0.0102740270559964	0.0280068209290278	FALSE	binary	390382/45(390427)	0.0431066717343426	1.40835189587336	-0.502739902069449	4.38199206421697	1.11807337388503	2.01884616036897	0.292508015317653	4.94703263566801	1.06908804277155	0.0145950958345954	-3.21578527202425	3.24497547792957	1.41424211494262	1.35418153625881	-0.556905982311556	4.32781981292284	1.11807157792485	0.721585643624571	-1.62416524983944	3.79056070456727	1.22478250016836	-0.096115901022752	-3.326497972955	3.13426619974348	1.41423972318613	1.73543558445	-0.0317724156125904	4.6738889803828	1.08016177067651	1.83634365077694	0.11002063985606	4.76452467512645	1.06908248984423	1.91603509218783	0.189699080503618	4.84422081710575	1.06908727327298	1.34093663584735	-0.570149931214148	4.31457448619427	1.11807117476722	-0.0191890490852924	-3.24956842116132	3.21119032709617	1.41424053090734	0.00346690581390262	FALSE
Operative procedures - OPCS4: C86.4 Removal of foreign body from eye NEC	41272	41272.C864	Categorical multiple	240	Health-related outcomes > Hospital inpatient > Summary Operations	2005	NA	NA	NA	NA	NA	NA	NA	NA	NA	binary	383284/25(383309)	0.538680770805898	-0.00844062335443178	-0.0357518826781023	0.018535522997098	0.0137453427379479	0.0276226040407529	FALSE	binary	390402/25(390427)	0.14765789492479	0.929888908095538	-0.60483584608876	2.87336937846038	0.836720967348017	0.07279919562235	-2.04773259304977	2.1933310771978	1.0000515583611	-0.6707200737566	-3.73970218628823	1.67504156822757	1.22479086996136	-14.8385970792746	NA	27.8488988209415	703.720469318434	0.934937935284074	-0.599784412557508	2.87841693951511	0.836719868406079	-0.80454854684229	-3.87352283169821	1.54120026400996	1.22478401590024	-0.0562495107459327	-2.17677522698277	2.06427626798046	1.00004768194531	-0.795064822060468	-3.86403994805638	1.55068542683122	1.22478476440678	-0.73473231188122	-3.80370664622639	1.61101657277907	1.22478405774677	-0.744954162636373	-3.81392868487374	1.60079498558294	1.22478421325938	0.674396278864176	-0.959531922131636	2.65050076675189	0.866082816516539	0.00995450369657465	FALSE
Operative procedures - OPCS4: L70.8 Other specified other open operations on other artery	41272	41272.L708	Categorical multiple	240	Health-related outcomes > Hospital inpatient > Summary Operations	2005	NA	NA	NA	NA	NA	NA	NA	NA	NA	binary	383269/40(383309)	0.524828673919461	0.00692233554184221	-0.0143795063036078	0.0285902763962905	0.0109102897384079	0.0269707304437921	FALSE	binary	390386/41(390427)	0.000108496579545532	0.0190079624959786	-3.2113663873887	3.24938232307464	1.41424108458673	2.55487909801735	0.930694922361515	5.45739415563111	1.04087127168237	-14.1828715472357	-314.816036139166	-240.056997650869	733.456338016784	-14.1807604739646	-227.092793340936	20.5943399828107	715.864355326529	1.122423555362	-0.933141559834193	4.12894941088457	1.15473598848023	1.28444745233203	-0.626632312408065	4.25808356680556	1.11807123840073	1.55197481177659	-0.272733550088359	4.50478756888575	1.09547831278855	1.27687587084671	-0.634190633464839	4.25050611889573	1.118065670101	-0.0348659015104007	-3.26524098739787	3.1955092017956	1.41424165222417	1.74575971454329	-0.0214283444533386	4.68420668303963	1.08015731036435	1.36611006581415	-0.544960545489374	4.33974213361681	1.11806739657205	0.000155299881884597	TRUE
Operative procedures - OPCS4: C88.2 Photodynamic therapy to subretinal lesion	41272	41272.C882	Categorical multiple	240	Health-related outcomes > Hospital inpatient > Summary Operations	2005	NA	NA	NA	NA	NA	NA	NA	NA	NA	binary	383288/21(383309)	0.166313209222095	0.0211188765199403	-0.00866687306978394	0.0526585547017962	0.0155023725928042	0.00951476428941461	FALSE	binary	390405/22(390427)	0.0595411461215519	-15.1990362953014	NA	63.0150199493537	1220.59594373728	0.761955426899076	-1.58377353153946	3.83091731368828	1.22477341017979	0.0143236363005326	-3.21604634343023	3.2446936256176	1.41423845361822	0.658582464006839	-1.68714226257541	3.72754173125549	1.2247711290049	0.0187598681823569	-3.21161191689568	3.24913166196089	1.41423983931792	-15.198700004833	NA	58.2637420247217	1146.44301885874	1.73358916007822	-0.0335868254563891	4.67203062826446	1.08015289883414	0.586371402007851	-1.75935407898792	3.65533113701236	1.22477153608398	-0.0400572173710121	-3.27042679193415	3.1903123635738	1.41423814132517	-0.0482197108146036	-3.27858709539171	3.18214767084792	1.41423645641778	1.58724073326286	-0.237460445316904	4.54004977892295	1.0954756431329	0.00456712892077519	FALSE
Operative procedures - OPCS4: H11.8 Other specified other excision of colon	41272	41272.H118	Categorical multiple	240	Health-related outcomes > Hospital inpatient > Summary Operations	2005	NA	NA	NA	NA	NA	NA	NA	NA	NA	binary	383289/20(383309)	0.452377025016143	-0.0115517678253899	-0.0423815812731444	0.0186169119769439	0.015415471111298	0.0233141944396477	FALSE	binary	390407/20(390427)	0.00801767882531493	-1.77986560597116	-4.71831295044635	-0.0126758047869323	1.08015803729479	-1.72380401822992	-4.66225069619131	0.0433841771789093	1.08015740495586	-16.9850343226639	NA	63.9414624340122	1217.52525397195	-1.82660300138165	-4.7650467187484	-0.0594223899601796	1.08015455059749	-16.9899582991838	NA	61.9247146354421	1220.1200396649	-16.9911092200316	NA	59.0634801843969	1144.22824404196	-0.240983406394129	-1.48520316717738	0.959186743725558	0.605584877765818	-1.20327429982282	-3.12395898199941	0.264759113461322	0.816540280978612	-16.9897097392086	NA	61.7817269860788	1185.10274568112	-1.14733870175485	-3.06802030837971	0.320689396372967	0.816537947797988	-1.12308058287765	-3.04376671285313	0.344955060065606	0.816541334121055	0.000925237324467387	FALSE
Operative procedures - OPCS4: D07.9 Unspecified clearance of external auditory canal	41272	41272.D079	Categorical multiple	240	Health-related outcomes > Hospital inpatient > Summary Operations	2005	NA	NA	NA	NA	NA	NA	NA	NA	NA	binary	383279/30(383309)	0.026388995647869	-0.028335680544797	-0.0547145165355664	-0.00328310501386931	0.0130343112239605	0.00218010706268347	FALSE	binary	390397/30(390427)	0.623049264475507	-0.390462857179248	-1.75449405868109	0.862613119590473	0.645550143599861	-0.625532517711093	-2.18138028367344	0.707019168645411	0.707154591685244	-1.08585064967394	-3.00653054966189	0.382175300988481	0.81653714852729	-1.13372699277457	-3.05440395367888	0.334294054651428	0.816534947873895	-1.08038388673511	-3.00106765368228	0.387648543498679	0.816540048406422	-0.80306804376094	-2.35892114904721	0.529490878425568	0.707158115226483	-1.85058815898806	-4.78902819948425	-0.0834144085556975	1.08015002216935	-1.20639386775926	-3.12707055802084	0.261626720768545	0.816534743397519	-1.83196064380062	-4.77040303297724	-0.0647808978616816	1.08015259489925	-0.740754786758987	-2.29659719560194	0.591789689986657	0.707151066692663	-1.81484381258288	-4.75328546764084	-0.0476659876979186	1.08015213905077	0.0345159455794217	FALSE
Operative procedures - OPCS4: D08.5 Irrigation of external auditory canal NEC	41272	41272.D085	Categorical multiple	240	Health-related outcomes > Hospital inpatient > Summary Operations	2005	NA	NA	NA	NA	NA	NA	NA	NA	NA	binary	383296/13(383309)	0.0638723095391104	-0.0364086831474975	-0.0789988412700021	0.00205212193481846	0.0203593025153286	0.00453937143843896	FALSE	binary	390414/13(390427)	0.598736482929742	0.0166606046750339	-2.10385031689777	2.13717157611956	1.00003824143691	-0.624134614744386	-3.69309848628699	1.72159733494025	1.22477491192858	0.0134199597690285	-2.1070865071338	2.13392644729279	1.00003539553233	-0.727607426841457	-3.79656775296178	1.61811876303514	1.22477181795595	-0.672622155386338	-3.74159112371783	1.6731180833926	1.22477936152229	-0.800500814360488	-3.86947316343317	1.5452449144243	1.22478231132086	-0.0580894888169467	-2.17859168997513	2.0624127309237	1.00003267857093	-0.801090986797472	-3.87005161559349	1.54463567709391	1.22477207850293	-15.8884307935961	NA	79.4657983840251	1186.08563445268	-15.8907550911793	NA	79.1353104419247	1182.00369505819	-15.8889277865032	NA	80.2880389800292	1196.31944624632	0.0333304169036266	FALSE
Operative procedures - OPCS4: H15.6 Reduction of prolapse of colostomy	41272	41272.H156	Categorical multiple	240	Health-related outcomes > Hospital inpatient > Summary Operations	2005	NA	NA	NA	NA	NA	NA	NA	NA	NA	binary	383299/10(383309)	0.991569665340866	-0.000229184992015501	-0.0433440027328639	0.0432721405002109	0.021690110984232	0.0495747711966845	FALSE	binary	390417/10(390427)	0.378972811991605	16.1520253348825	-156.449707901042	NA	1928.49635680798	0.00714068559040249	-49.3654427659241	64.6487630308543	2774.86512339651	16.1439018813536	-156.457831354423	NA	1928.49635680634	16.7902891509602	-155.8114324824	NA	1928.49622717139	16.8525721326628	-155.749149501348	NA	1928.49622717865	16.0319705196833	-139.118320497089	NA	1928.49635681154	0.00329059475942911	-116.805418919131	116.81200010865	2688.17136227031	16.7130562605439	-155.888665372511	NA	1928.49622716797	0.0111703223850915	-117.314737312896	117.337077957666	2700.07387522786	0.00125220625207081	-117.122221416106	117.12472582861	2695.41517025154	16.1081531307817	-156.493580104859	NA	1928.49635680482	0.0227831488691544	FALSE
Operative procedures - OPCS4: H18.1 Open colonoscopy	41272	41272.H181	Categorical multiple	240	Health-related outcomes > Hospital inpatient > Summary Operations	2005	NA	NA	NA	NA	NA	NA	NA	NA	NA	binary	383293/16(383309)	0.19759666822663	0.0225663053517255	-0.0115801012712074	0.0591623548234776	0.017831796168483	0.0110278881022276	FALSE	binary	390411/16(390427)	0.0282441464622637	0.00472947300841302	-96.0348815482396	96.0443404942561	2812.9864918097	0.00279678619111738	-97.3538778142835	97.3594713866656	2851.56309596108	16.8902433140112	-127.785493475345	NA	1981.97681140061	17.2487341996652	-127.426999520513	NA	1981.97676935459	16.9007966370648	-127.774940152619	NA	1981.97681140511	0.00799252952843292	-93.1400547598498	93.1560398189063	2728.29300303498	16.1263976171775	-128.549348379516	NA	1981.976937536	16.7680580078243	-127.907678781437	NA	1981.97681139932	17.7580281848865	-126.917703080225	NA	1981.97673572155	16.1368574423194	-128.53888855447	NA	1981.97693753731	0.00304060686592002	-95.1306205289033	95.1367017426351	2786.45134903883	0.00240605450807122	FALSE
Operative procedures - OPCS4: H19.2 Fixation of colon	41272	41272.H192	Categorical multiple	240	Health-related outcomes > Hospital inpatient > Summary Operations	2005	NA	NA	NA	NA	NA	NA	NA	NA	NA	binary	383292/17(383309)	0.0410735857417373	-0.0350023980026757	-0.0716281236432616	-0.00139066660660609	0.0177081740608113	0.00308668623726472	FALSE	binary	390409/18(390427)	0.148514431185603	0.306274162609521	-1.20598190003415	1.93111532878648	0.763815119908635	-0.336459893562957	-2.36365592213907	1.46129219203344	0.912915299044608	-1.08624455434927	-4.09276652822274	0.969313683432617	1.15473295931427	-1.1326459961173	-4.13916714378035	0.922910561024543	1.15473218560034	-1.07566137347425	-4.0821897316808	0.979910002408269	1.15473896135449	-0.508232222895582	-2.53544219346137	1.28953760338368	0.912924955601438	-1.15648683730019	-4.16300739901062	0.899068510159822	1.15473163413841	-16.2859572979287	NA	63.1462616500408	1140.09277838839	-0.0354922466336204	-1.72259276670299	1.65160846712311	0.816549165055147	-16.2819584641112	NA	65.5406640033413	1174.40230449872	-16.2804164271312	NA	66.537204700043	1188.68354706602	0.0100135613981364	FALSE
Operative procedures - OPCS4: H21.1 Fibreoptic endoscopic dilation of colon	41272	41272.H211	Categorical multiple	240	Health-related outcomes > Hospital inpatient > Summary Operations	2005	NA	NA	NA	NA	NA	NA	NA	NA	NA	binary	383244/65(383309)	0.118544423546539	0.0134061703782936	-0.00340682197142606	0.0305977954202158	0.00864896741245907	0.00719435330685547	FALSE	binary	390361/66(390427)	0.00575773599152673	1.4020211572857	0.0179505997616512	3.2929674774645	0.790611359041445	0.473551896045896	-1.32418662131286	2.50073746555372	0.912907625212488	-13.8953127326211	-164.232012785513	4.8765206963264	449.237213537398	0.370656546102578	-1.42707786839742	2.39783886341778	0.912905381307616	1.62867819368368	0.295260392426196	3.50155546262439	0.774640384653951	0.584126573497014	-1.04976378596499	2.56020504861446	0.866063660606279	1.32795987808634	-0.0561045231242368	3.21890278847036	0.790608754010159	1.50189979239773	0.1684918807401	3.37477196715418	0.774636352189749	0.876807812726645	-0.65787007523727	2.82025887073735	0.836698799306874	1.45675883978296	0.10081396993103	3.33772676415875	0.781776057446961	0.670669383020619	-0.963218498397481	2.64674613020673	0.866062420749742	0.000776499409422984	FALSE
Operative procedures - OPCS4: H21.2 Fibreoptic endoscopic coagulation of blood vessel of colon	41272	41272.H212	Categorical multiple	240	Health-related outcomes > Hospital inpatient > Summary Operations	2005	NA	NA	NA	NA	NA	NA	NA	NA	NA	binary	383272/37(383309)	0.449524772842178	-0.00852699594074207	-0.0308844035135122	0.0135985862732842	0.0112900854183514	0.0231803660853048	FALSE	binary	390390/37(390427)	0.547361322933688	0.943053166247139	-0.591731593709045	2.88657180642632	0.836740186124186	0.0798465416970345	-2.0407285311391	2.20042183357001	1.00006834103286	0.934900988610724	-0.599885020570342	2.8784204103638	0.836740800106958	-0.0301112332973021	-2.15067390260621	2.09045148496137	1.00006014461687	0.441325947763062	-1.35649863043782	2.46857973612304	0.912945211416916	0.82596240503838	-0.708815960701775	2.76947692447644	0.836737084720825	-0.748057427703618	-3.81705192838935	1.59772609917834	1.22476564365139	0.583460181928995	-1.05051181497874	2.55959475989342	0.866095235677314	0.893356805449765	-0.64142812149889	2.836875591765	0.836740229209459	-0.739028610142112	-3.80802340309611	1.60675530491183	1.22476714055725	-0.0209811637002943	-2.14154648493674	2.09958407646885	1.00006178567635	0.031011855286758	FALSE
Operative procedures - OPCS4: H26.7 Endoscopic resection of lesion of sigmoid colon using rigid sigmoidoscope NEC	41272	41272.H267	Categorical multiple	240	Health-related outcomes > Hospital inpatient > Summary Operations	2005	NA	NA	NA	NA	NA	NA	NA	NA	NA	binary	383287/22(383309)	0.613203713280176	-0.00739732352431212	-0.0365061022288218	0.0213960020040252	0.0146441519090144	0.0311539457779313	FALSE	binary	390405/22(390427)	0.459788575957983	0.0173867360896144	-2.1031222426974	2.13789575515452	1.00003711259844	-0.623776004337346	-3.69273964158522	1.72195585045201	1.2247749637481	0.0132939956433627	-2.10721186694965	2.13379986684986	1.00003511821746	0.371261561831092	-1.42647681903446	2.39844673705809	0.912907917821792	-15.8834097428562	NA	62.4364825408998	1219.10182229981	-0.106033411283524	-2.22654886803264	2.01448212075477	1.00004124871622	-0.0578850000333184	-2.17838816580269	2.06261818039111	1.00003340286561	0.584943647199421	-1.04894624739306	2.56102136677051	0.866063709994754	0.368005043983391	-1.42974160482429	2.39519682239194	0.912912458469961	-0.740567899672308	-3.80952867678507	1.60515930299448	1.22477246666201	-15.885207324081	NA	58.9494140388699	1194.30297487001	0.0268056345421934	FALSE
Operative procedures - OPCS4: D19.2 Destruction of lesion of middle ear	41272	41272.D192	Categorical multiple	240	Health-related outcomes > Hospital inpatient > Summary Operations	2005	NA	NA	NA	NA	NA	NA	NA	NA	NA	binary	383289/20(383309)	0.824643209846583	0.00340377790998982	-0.0267776528801817	0.0340506000931749	0.015372950493691	0.041547228457952	FALSE	binary	390407/20(390427)	0.559104625843872	1.40743161700687	-0.503669384704343	4.38107644622763	1.11808026471855	-14.1380101202909	NA	35.0551667598832	738.20395677706	0.0145506543347047	-3.21583579427297	3.24493715421387	1.41425099075075	-0.0324610798183917	-3.26284390267586	3.19792176349233	1.41424819532592	0.71991386217806	-1.62584722149647	3.78889574041843	1.22479067819719	-0.0951024295977212	-3.32549744610931	3.13529266547853	1.41425757912524	0.63558634522291	-1.71016227241503	3.70456046084211	1.22478393339827	1.27609631171325	-0.634993327367815	4.24973609621953	1.11807548148855	-0.0307714829361409	-3.26116100370184	3.19961809819423	1.41425335286601	-0.0447166132866351	-3.27509864893116	3.18566543790663	1.41424758907055	0.675709284361628	-1.67004345558309	3.74468600153476	1.22478618257535	0.0315236887002931	FALSE
Operative procedures - OPCS4: D20.4 Placement of hearing implant in middle ear	41272	41272.D204	Categorical multiple	240	Health-related outcomes > Hospital inpatient > Summary Operations	2005	NA	NA	NA	NA	NA	NA	NA	NA	NA	binary	383291/18(383309)	0.235509099034298	-0.0193218150392929	-0.0525891855180747	0.0125406474331073	0.0164396801628459	0.0128496805387671	FALSE	binary	390409/18(390427)	0.301589298269798	-1.07826245235631	-4.08479286196184	0.977313576327784	1.15474116202846	0.0724452592195683	-1.61466549834182	1.75955623462943	0.816555339802196	-1.08453613442205	-4.09106400587453	0.971034620394539	1.15473876805544	-1.1317406599698	-4.13826770062046	0.923828411827539	1.15473799110778	-1.07247365172061	-4.07900826333035	0.983111045043593	1.15474511561751	-1.19998655905408	-4.20652047456142	0.855596683542507	1.15474445789359	-0.462061845124958	-2.48926150233933	1.33569490264824	0.91291792128536	-1.2073777539364	-4.21390347657708	0.848188563733682	1.15473674557746	0.254237353173333	-1.25804245250541	1.87909936250595	0.763828148754277	-16.2607327469683	NA	64.6415249662075	1161.50853346655	-16.2576683623379	NA	65.5961724829212	1175.17035155988	0.0187300406841944	FALSE
Operative procedures - OPCS4: H27.3 Endoscopic insertion of tubal prosthesis into sigmoid colon using rigid sigmoidoscope	41272	41272.H273	Categorical multiple	240	Health-related outcomes > Hospital inpatient > Summary Operations	2005	NA	NA	NA	NA	NA	NA	NA	NA	NA	binary	383291/18(383309)	0.433842105796761	-0.0126810757113776	-0.0453004934981944	0.0191086907731041	0.0162599215896361	0.0224723709203937	FALSE	binary	390409/18(390427)	0.65304256704238	-0.384149191828005	-2.41138399539755	1.41365202477323	0.912942197657671	-16.1820970085932	NA	66.2563879563979	1187.03238764661	-0.389438113446561	-2.41667046241539	1.40835979498369	0.912940452424074	-0.437948714255821	-2.46517714272728	1.35984432514321	0.912937766256359	-0.377570976277461	-2.40481231652647	1.42023861416381	0.912946738722426	-1.2001710830023	-4.20671717195064	0.855437025152599	1.15475586394131	-1.15443371953189	-4.16097686295846	0.901168274055754	1.15475308662134	-0.512962722965735	-2.5401890298713	1.28482753670053	0.912936277250134	-16.1822390758917	NA	61.9239641913101	1124.65182970856	-1.14705159820918	-4.15359526897757	0.908551450306618	1.15475357773089	-0.425998327066976	-2.45322919001605	1.37179764486401	0.91293941195288	0.0357517826676583	FALSE
Operative procedures - OPCS4: L94.7 Percutaneous transluminal balloon angioplasty of vein NEC	41272	41272.L947	Categorical multiple	240	Health-related outcomes > Hospital inpatient > Summary Operations	2005	NA	NA	NA	NA	NA	NA	NA	NA	NA	binary	383288/21(383309)	0.984277924922549	-0.000295154855992083	-0.0298220852734788	0.0294132399119202	0.0149774569968553	0.0492078224831635	FALSE	binary	390405/22(390427)	0.392477635147168	0.708723456339696	-1.63701105427172	3.77768875224134	1.22477640804879	0.763268949528921	-1.58246460284045	3.83223366348189	1.22477589760876	-15.1859116083436	NA	62.6965097631461	1213.10924337915	1.06460277300044	-0.990950923133286	4.07112229081749	1.15473096549956	-15.1867724354688	NA	62.8652423448209	1215.75085785657	0.989279712138405	-1.06628210489187	3.99580321015106	1.15473469659946	1.04083244195021	-1.0147204740323	4.04735157775952	1.15473060728622	1.28044863791049	-0.63061824064503	4.25407829640639	1.118066022125	-0.0398565451390736	-3.27022862357901	3.19051553984395	1.41424008682392	0.64414320298887	-1.70158660591779	3.7131055790401	1.22477386846227	-0.0213004902056027	-3.25167128319902	3.20907031237545	1.41423910110656	0.0234852793210552	FALSE
Operative procedures - OPCS4: H31.4 Image guided insertion of colorectal stent	41272	41272.H314	Categorical multiple	240	Health-related outcomes > Hospital inpatient > Summary Operations	2005	NA	NA	NA	NA	NA	NA	NA	NA	NA	binary	383283/26(383309)	0.572203866650403	-0.00760239859428813	-0.0343383954638795	0.018855368110788	0.013471250787744	0.0292717147297531	FALSE	binary	390400/27(390427)	0.200868381129709	0.711099427404689	-1.63463614757652	3.78006554047252	1.22477690566266	0.763753466080977	-1.58198218768538	3.83271962788614	1.22477694811446	1.11297070100676	-0.942588380703857	4.11949303669224	1.15473337947995	-0.0338665636318922	-3.26423779339226	3.19650467114467	1.41423924778206	0.71563165599182	-1.63010726753055	3.78459984893095	1.22477871454234	1.50399053428331	-0.320728365040769	4.45680705230546	1.09548259811539	1.73443340942874	-0.0327528922508653	4.67287909288982	1.08015675849991	0.990916492442823	-1.06463841314727	3.9974367765012	1.15473145776454	-0.0370620038220455	-3.26743630667019	3.19331231779647	1.41424161238793	-14.185220808039	NA	27.8183864514923	712.409195013646	-0.0209300662340776	-3.25130154233082	3.20944141511574	1.41423943699674	0.0131589308368695	FALSE
Operative procedures - OPCS4: H35.9 Unspecified fixation of rectum for prolapse	41272	41272.H359	Categorical multiple	240	Health-related outcomes > Hospital inpatient > Summary Operations	2005	NA	NA	NA	NA	NA	NA	NA	NA	NA	binary	383259/50(383309)	0.311324718601357	-0.00983653238991087	-0.0290937648847681	0.00920687500426176	0.0097338137537857	0.0165644966327059	FALSE	binary	390376/51(390427)	0.20662804396548	-1.59122824657076	-4.54405199827781	0.233510139667982	1.09548774477602	-0.156157164615153	-1.55259365448038	1.17357696181371	0.670896040635684	0.482139548976856	-0.615752103442927	1.67905876580989	0.570174376437793	0.554037043530928	-0.508969708341738	1.73428937344521	0.557858838653804	0.0224383547518687	-1.2574277095905	1.30230454780266	0.632536418514756	-1.01641221329376	-2.95989592787836	0.518318163873738	0.836723703098957	-0.281782338643625	-1.67820909325445	1.04794102953459	0.67089024631738	-0.33378760427927	-1.73021129713052	0.995932372411768	0.670888421931046	-0.258011326122519	-1.65444603280894	1.07172095683153	0.670895012061495	-0.961327307793705	-2.90480107395585	0.573387289786546	0.836716349632672	-0.529562654906099	-2.1139511697276	0.875563585660316	0.730364114956922	0.013548274202721	FALSE
Operative procedures - OPCS4: H40.8 Other specified operations on rectum through anal sphincter	41272	41272.H408	Categorical multiple	240	Health-related outcomes > Hospital inpatient > Summary Operations	2005	NA	NA	NA	NA	NA	NA	NA	NA	NA	binary	383294/15(383309)	0.761381704187949	-0.00537975317254013	-0.0406770561919925	0.029656957894147	0.0177208134481294	0.0384152132619582	FALSE	binary	390412/15(390427)	0.397276414602123	0.0175302304817332	-3.21284307980545	3.24790356150468	1.41424076878526	0.0693398653218915	-3.16103281196254	3.29971256047953	1.41424028170243	1.11179575137065	-0.943758634698385	4.11831587060459	1.15473119946624	0.658954768374956	-1.68677295883765	3.72791609040912	1.22477264017124	0.714900259449455	-1.63084061107897	3.78386973775834	1.22477973615106	-15.1886694831168	NA	71.0780101860706	1143.08006147184	-0.0578760588859933	-3.28824492104334	3.17249281096644	1.41423734877409	-15.1953232579511	NA	71.2391395584441	1145.30327872049	-15.1905885118346	NA	74.1636222274944	1183.99151441042	0.645946441776931	-1.69978140480404	3.71490783210141	1.22477270147332	0.67187203447013	-1.67385681969317	3.74083405496205	1.22477324812949	0.0237018242267816	FALSE
Operative procedures - OPCS4: H44.2 Manual reduction of prolapse of rectum	41272	41272.H442	Categorical multiple	240	Health-related outcomes > Hospital inpatient > Summary Operations	2005	NA	NA	NA	NA	NA	NA	NA	NA	NA	binary	383287/22(383309)	0.126294202423093	0.022854522977627	-0.00634841541577633	0.0538533863166103	0.0152242163855473	0.00754619236746676	FALSE	binary	390405/22(390427)	0.390243059623796	-0.678973061569503	-3.74794239324242	1.66676798469363	1.22477991527974	-15.8691657831698	NA	63.4492653351394	1236.75280791419	0.00958053553729864	-2.11093344908303	2.13009449489291	1.00004027608839	-0.729181120511136	-3.79814691414117	1.616554189745	1.22477683014022	-0.67658894342971	-3.74556030136264	1.66915538580997	1.22478168173417	0.295378643962543	-1.50239424748199	2.3225912358122	0.912926812262124	-15.8669734641057	NA	58.5940685527307	1161.01518267778	0.583629901645509	-1.05027141979038	2.55971553043447	0.866069399604915	-0.0405418048911834	-2.16105902873595	2.07997544586738	1.00004235531888	0.359680986992725	-1.43806726502425	2.38687398666697	0.912913313519937	0.381472160028615	-1.41628710561221	2.40867387810918	0.912919332428556	0.0233474780174111	FALSE
Operative procedures - OPCS4: H50.9 Unspecified repair of anus	41272	41272.H509	Categorical multiple	240	Health-related outcomes > Hospital inpatient > Summary Operations	2005	NA	NA	NA	NA	NA	NA	NA	NA	NA	binary	383290/19(383309)	0.620573233582623	-0.0077989881923088	-0.0392140807114415	0.0232152046295543	0.0157700355611465	0.0314755655327232	FALSE	binary	390408/19(390427)	0.320534953651493	0.0132309201318585	-2.10728378163761	2.13374560962781	1.00004062758593	-15.8799443388909	NA	68.9276515197387	1243.51922404402	0.415582695904697	-1.38216419481299	2.44277461856308	0.912912471652126	-15.8781423455404	NA	64.6876161303675	1181.32189045286	0.421018077147963	-1.37673795998733	2.44821727160223	0.912917482147783	-0.112300766286902	-2.23282603079257	2.00822454235354	1.00004737150624	-0.059793417076938	-2.18030065800988	2.06071381285308	1.00003587715013	-15.8785878058873	NA	61.8341194581963	1139.48809015271	-0.0415918244428948	-2.16210423985944	2.0789205958231	1.00003917714771	-0.739365566116933	-3.80832870154732	1.60636516837862	1.22477426350038	-0.025280765605928	-2.14579711383767	2.09523555459702	1.00004167095245	0.0196924624874229	FALSE
Operative procedures - OPCS4: V46.5 Removal of fixation device from spine	41272	41272.V465	Categorical multiple	240	Health-related outcomes > Hospital inpatient > Summary Operations	2005	NA	NA	NA	NA	NA	NA	NA	NA	NA	binary	383294/15(383309)	0.510710818228225	-0.0116728412550247	-0.0474453068830571	0.0232019142111246	0.0177982242085601	0.0261871870143326	FALSE	binary	390412/15(390427)	0.482438570087804	0.0190136247346176	-2.10150162907374	2.13952896469307	1.00004102499273	-15.8744849263109	NA	77.95950075992	1243.54609948002	-0.680085587898386	-3.74905024499562	1.66564765417811	1.22477562455426	-0.0337098337730736	-2.15421860247463	2.08679897261403	1.00003688003211	-15.8706729401231	NA	75.6402991178634	1212.7600839941	-0.795909661856041	-3.86488566080685	1.54984204299022	1.22478552970838	0.348088636891841	-1.44965512495235	2.37527815317942	0.912910801611646	-0.10907921640494	-2.22958587306371	2.01142742385878	1.0000355179351	-0.728325370758384	-3.79729642146379	1.6174183134444	1.22478121520729	-0.73984087112314	-3.80880457914884	1.60589083113151	1.22477479673937	-15.8739088566928	NA	73.7697545191999	1188.01335272013	0.0279277308718667	FALSE
Operative procedures - OPCS4: H52.9 Unspecified destruction of haemorrhoid	41272	41272.H529	Categorical multiple	240	Health-related outcomes > Hospital inpatient > Summary Operations	2005	NA	NA	NA	NA	NA	NA	NA	NA	NA	binary	383279/30(383309)	0.283807987412582	-0.0134641261451224	-0.0386094642330203	0.0111451253358754	0.0126118491705503	0.015221896045588	FALSE	binary	390397/30(390427)	0.018777011779138	0.0152717012336741	-2.10524503300776	2.1357884385848	1.00004165254864	0.987494621630916	-0.547206445124013	2.93096035907881	0.836709761179693	1.11667105089152	-0.351382853829733	3.03736835910044	0.81654948966594	-0.0336297327685514	-2.15414204940657	2.08688259875748	1.0000388432969	-14.8662598929683	NA	26.406364667831	732.355804232487	-14.8670303230682	NA	23.8385080071179	686.804533360787	1.04132292188641	-0.42671795735282	2.96201234921594	0.816543609650545	-0.797988804098433	-3.86695564922808	1.54774722544695	1.22477686387114	0.365291127489565	-1.4324605289031	2.39248702544778	0.912914907175303	-0.0499375129564821	-2.17045032580917	2.07057527466457	1.00003914649492	-0.713604622925407	-3.78257199583897	1.63213226451255	1.22477732455123	0.00174110853493154	FALSE
Operative procedures - OPCS4: E17.9 Unspecified operations on unspecified nasal sinus	41272	41272.E179	Categorical multiple	240	Health-related outcomes > Hospital inpatient > Summary Operations	2005	NA	NA	NA	NA	NA	NA	NA	NA	NA	binary	383287/22(383309)	0.249430398397123	-0.0169343288668314	-0.0466931391724476	0.011846303737711	0.0148051992930843	0.0135468830944569	FALSE	binary	390405/22(390427)	0.0366767011955524	-0.386399110963863	-2.41360023488871	1.41135943683441	0.912918824679718	-1.02699583421653	-4.03352382645334	1.02857477186275	1.15473861829362	-16.2684037383749	NA	60.5873590370385	1202.43215645865	-0.0334443598050251	-1.72053979695883	1.65365111936192	0.816546097962186	0.717507450930919	-0.615082269743437	2.27338390317784	0.707173150117193	-0.509317347657974	-2.53652184464649	1.2884455004681	0.912921162961351	-1.15570123688462	-4.16222563323433	0.899861970350207	1.15473523788469	-16.2706805594426	NA	56.1017376672354	1132.28884567484	-0.0355889349210437	-1.72269393314643	1.65151622830444	0.816551821545244	-1.14646049889424	-4.15298536155119	0.909103638083599	1.15473567167129	-16.2665551398481	NA	59.180480820085	1180.39219014476	0.00300756813508902	FALSE
Operative procedures - OPCS4: H55.6 Probing of perineal fistula	41272	41272.H556	Categorical multiple	240	Health-related outcomes > Hospital inpatient > Summary Operations	2005	NA	NA	NA	NA	NA	NA	NA	NA	NA	binary	383289/20(383309)	0.333242216229594	-0.0148990847057835	-0.0459785374160969	0.0152662305980465	0.0154768011156404	0.0176049041616301	FALSE	binary	390407/20(390427)	0.006672042342094	17.7848937477926	505.205679929463	816.239580404147	1962.5715314703	0.0036706276973879	-85.746751410511	85.7540926659058	2823.85305065915	17.2852011237034	-112.841403821914	NA	1962.57156544356	16.8244718196319	1431.26320216684	869.361266332572	1962.57160789974	17.5667465738859	-109.077265011771	NA	1962.57154420821	-0.00353913059167065	-82.0533150084846	82.0462367473013	2701.98681722463	0.00180814045054623	-83.0775919828648	83.0812082637658	2735.89344412348	17.1618093880583	-112.964795557188	NA	1962.57156543795	-0.00227757903604858	-83.4451554021518	83.4406002440797	2747.86315327512	16.8063411299955	-113.320266630557	NA	1962.57160789845	16.1427439143837	-110.501280001323	NA	1962.57173528401	0.000839931755544862	FALSE
Operative procedures - OPCS4: E23.1 Open excision of lesion of pharynx	41272	41272.E231	Categorical multiple	240	Health-related outcomes > Hospital inpatient > Summary Operations	2005	NA	NA	NA	NA	NA	NA	NA	NA	NA	binary	383286/23(383309)	0.977458373354103	-0.000404318000927582	-0.0285991775934769	0.0279482752964427	0.0143087498521169	0.0488732515973062	FALSE	binary	390404/23(390427)	0.924279673415856	0.711449197426792	-0.922458201571756	2.68753897815512	0.866072421038077	-0.622240088627902	-3.69120686363551	1.72349744348685	1.22477663103366	-0.678711585445663	-3.74767697084473	1.66702369275418	1.22477471301798	-0.726917559259754	-3.79588131916451	1.61881511765253	1.22477239050241	-0.670265273747104	-3.73923454014136	1.67547633551127	1.22477817556485	-0.10516638329936	-2.22568431345702	2.01535162420266	1.00004282288526	0.34814620770838	-1.44959888925109	2.37533660028317	0.912911560170076	0.297763300538894	-1.49998136475162	2.32495332150035	0.912911312558356	-0.0367214697101805	-2.15723722393129	2.08379435520893	1.00004144298695	-0.741119098408453	-3.81008303484283	1.60461386126645	1.2247722560518	-0.020788604500666	-2.14129838162895	2.09972118904263	1.00003761916207	0.0469793079312306	FALSE
Operative procedures - OPCS4: C47.2 Adjustment to suture of cornea	41272	41272.C472	Categorical multiple	240	Health-related outcomes > Hospital inpatient > Summary Operations	2005	NA	NA	NA	NA	NA	NA	NA	NA	NA	binary	383291/18(383309)	0.797444765972754	0.0041585509492158	-0.0276718758796801	0.0365702907948434	0.0162193440650183	0.040213261958211	FALSE	binary	390408/19(390427)	0.234670940691037	-16.2944446172765	NA	66.9070149403491	1219.49834834377	-16.295392269848	NA	69.1482130951992	1252.36187169341	-16.2967082210167	NA	66.8563187859033	1218.78846397509	-0.0344727277678805	-1.72155230497513	1.6526068697086	0.816536679673334	0.0205233442440677	-1.66656988980283	1.70761668231844	0.816544827861038	-0.512760154336345	-2.53995762282416	1.28499381139062	0.912916337211526	-1.15680711373453	-4.16332434237313	0.898741545438349	1.15472858807115	-0.513539235148792	-2.54072258501424	1.28419678909044	0.91290656416523	-1.13703936229458	-4.14356087759917	0.918518109110898	1.15473261663292	-0.0475041746967699	-1.73458397614908	1.63957563273768	0.816536808806873	-1.12043013674279	-4.12694856441082	0.935120980230932	1.15472971382284	0.0151581434008487	FALSE
Operative procedures - OPCS4: H60.8 Other specified other operations on pilonidal sinus	41272	41272.H608	Categorical multiple	240	Health-related outcomes > Hospital inpatient > Summary Operations	2005	NA	NA	NA	NA	NA	NA	NA	NA	NA	binary	383288/21(383309)	0.100803791301185	0.0251947719842254	-0.00481240952141136	0.0572898473592239	0.0156970548847758	0.00638706613710931	FALSE	binary	390406/21(390427)	0.297383979785541	0.0101630989537323	-3.22025457996791	3.24058070693526	1.41427500067157	0.0783914928838817	-3.15203048891239	3.30881362541604	1.41427838913769	-15.048821920406	NA	59.060709531794	1142.45161169521	-15.0624024350275	NA	57.2563206009036	1114.84501479312	0.712808540462189	-1.6329959332104	3.78181717670514	1.22481408206223	1.49789538507256	-0.32691230131405	4.45074817223255	1.09551752728458	0.642086675809375	-1.70372056487305	3.7110971391786	1.22481563562183	1.00237053961878	-1.05327346068325	4.00893442830186	1.15477246414661	-0.0418764268653068	-3.27228893684778	3.18853609955607	1.41427106589206	1.04363731468357	-1.01200566814712	4.05020046534126	1.15477184759969	0.679161236761913	-1.66664606993745	3.74817169014747	1.22481564367906	0.0185309943567085	FALSE
Operative procedures - OPCS4: H62.3 Dilation of bowel NEC	41272	41272.H623	Categorical multiple	240	Health-related outcomes > Hospital inpatient > Summary Operations	2005	NA	NA	NA	NA	NA	NA	NA	NA	NA	binary	383287/22(383309)	0.254241275609928	0.0168965449786133	-0.0120325582213351	0.0471924267995752	0.0149786418278519	0.0137692108444137	FALSE	binary	390405/22(390427)	0.246378719735985	-16.2897225923937	NA	59.8942074232755	1217.03997759666	-16.291938268086	NA	63.9213822829221	1249.89701211593	-0.393230900066501	-2.42041782616022	1.40450964533363	0.912909028476772	-16.2921887531027	NA	59.9099089643375	1187.39348526817	-0.384199092267814	-2.41139451463223	1.41355226421537	0.912914913173788	-0.105420561320467	-1.79252180430168	1.58168083506392	0.816549602002163	-0.0581485442643546	-1.74522946822612	1.62893239880932	0.816537476018075	-0.10902795933903	-1.7961077657977	1.57805182170599	0.816536798069017	-0.442761398354294	-2.46995384882506	1.35498621222902	0.912912863488266	-0.0466950935824346	-1.73377652897068	1.64038636481974	0.816537781387307	-1.12006280161217	-4.1265823856774	0.935490662132598	1.15473078437603	0.0158143400848681	FALSE
Operative procedures - OPCS4: H62.4 Intubation of bowel NEC	41272	41272.H624	Categorical multiple	240	Health-related outcomes > Hospital inpatient > Summary Operations	2005	NA	NA	NA	NA	NA	NA	NA	NA	NA	binary	383273/36(383309)	0.195063903784487	0.0149794871754743	-0.00761938274535211	0.0383291145264419	0.0116599615507876	0.0109134864444828	FALSE	binary	390391/36(390427)	0.0653944320471365	1.11446364624909	-0.941091418637715	4.12098511441983	1.15473119610013	0.760176913847021	-1.58555373743739	3.82914084614402	1.22477375448219	1.39794408739685	-0.513119596581129	4.37157367098578	1.1180643544531	0.65808425094487	-1.68764269472288	3.72704589597978	1.22477176052661	1.405436125528	-0.505633951718062	4.37906853140847	1.11806703506022	-13.1941317265585	-103.130965472362	8.94138425292774	421.162557788197	0.634416892639708	-1.71130944342559	3.70337816076724	1.22477143216147	1.83722089718826	0.110926697983542	4.76539343213735	1.0690749721138	1.05960367892687	-0.995950919508736	4.06612492331054	1.15473098479569	1.89942696860296	0.173131083480887	4.82760011784337	1.06907559592424	-0.022553742557079	-3.25292459564779	3.20781711357981	1.41423784073267	0.00493022441926593	FALSE
Operative procedures - OPCS4: H68.3 Diagnostic endoscopic examination of ileoanal pouch and biopsy of ileoanal pouch using colonoscope	41272	41272.H683	Categorical multiple	240	Health-related outcomes > Hospital inpatient > Summary Operations	2005	NA	NA	NA	NA	NA	NA	NA	NA	NA	binary	383297/12(383309)	0.590360955054142	-0.0106790156961847	-0.0507577939104899	0.0284067437234948	0.0198833936880665	0.030130806423761	FALSE	binary	390415/12(390427)	0.319267985335162	0.705830736214652	-1.63990393655713	3.77479603328074	1.22477651856959	0.761227565032448	-1.5845041150129	3.83019104768375	1.22477492606142	-16.1962702867137	NA	150.717340190997	2009.89714695507	-0.0347815126392406	-3.26514928306111	3.1955862635125	1.41423686817688	0.0159291514557314	-3.21444435036595	3.24630264727721	1.41424126389373	-16.2010051726807	NA	140.66523621419	1888.91133631752	-0.0586687169585001	-3.28903610376624	3.1716986736373	1.41423657291527	-16.1964493252526	NA	127.42570120879	1892.47280353215	1.05648206261287	-0.999071397789323	4.06300136256369	1.15473087503753	-0.0484723737630587	-3.27884055387934	3.18189579772149	1.41423717720194	-16.1991075728724	NA	147.684927086365	1973.41638438211	0.0196312174635811	FALSE
Operative procedures - OPCS4: U51.9 Unspecified rehabilitation for neurological disorders	41272	41272.U519	Categorical multiple	240	Health-related outcomes > Hospital inpatient > Summary Operations	2005	NA	NA	NA	NA	NA	NA	NA	NA	NA	binary	383291/18(383309)	0.0484490529628866	-0.0327287403122851	-0.0678635123609793	-0.00021926462665652	0.0170674119767035	0.00357019513037472	FALSE	binary	390409/18(390427)	0.12084892475463	0.0193511927006672	-2.10116470841116	2.13986717271349	1.0000412997591	0.0706316889377611	-2.04988517431545	2.19114863443933	1.00004191346041	0.0133064746009297	-2.10720504915814	2.13381802295145	1.00003849510142	0.371946807541471	-1.42579975633737	2.3991386196323	0.912912241214917	-0.668784840236444	-3.73775735914526	1.6769608534842	1.224782179516	0.303221941636337	-1.49454478248983	2.33042984299153	0.912923308533997	-15.8723500040639	NA	65.2821171508015	1165.549877814	-15.8759191756394	NA	63.344781177838	1137.77689453783	0.370783620799323	-1.42697593311489	2.39798583265541	0.912919384793808	-15.8729695974823	NA	65.7357734761168	1172.0742412919	-15.870641130717	NA	66.7155865340471	1186.11298845813	0.00836650772124765	FALSE
Operative procedures - OPCS4: E31.5 Attention to artificial voice box in larynx	41272	41272.E315	Categorical multiple	240	Health-related outcomes > Hospital inpatient > Summary Operations	2005	NA	NA	NA	NA	NA	NA	NA	NA	NA	binary	383290/19(383309)	0.76400303982377	0.00473167749452369	-0.0262025391737244	0.0362676775368155	0.0157793149422588	0.0385447245726127	FALSE	binary	390408/19(390427)	0.741241469693411	-0.667766869304698	-3.73678602050416	1.67805469399597	1.22482309348379	-0.613508439835845	-3.68253163612178	1.73231974338998	1.22482663317976	0.421074080797745	-1.37678221285625	2.44835273698399	0.912972300050021	-0.724350380852145	-3.79336485162539	1.6214634851921	1.22481899017145	-14.6859188809279	NA	30.8645439615262	674.248335009815	-0.0967716952660036	-2.21736485834903	2.02382166743061	1.00009064627294	-0.74657306297279	-3.8155871940499	1.59924029483794	1.22481870257933	-0.801804134511284	-3.87081535820682	1.54400438733496	1.22481614262312	0.378972276123157	-1.41889393860659	2.40625916814216	0.912977867547482	0.358250177244385	-1.4396009000575	2.38552468779485	0.912969443186431	-0.716862451369324	-3.78587952696275	1.6289554058968	1.22482121452154	0.0393958615862461	FALSE
Operative procedures - OPCS4: A08.2 Biopsy of lesion of tissue of temporal lobe of brain NEC	41272	41272.A082	Categorical multiple	240	Health-related outcomes > Hospital inpatient > Summary Operations	2005	NA	NA	NA	NA	NA	NA	NA	NA	NA	binary	383266/43(383309)	0.40728210181217	0.00871090052984612	-0.0118491821904537	0.0296766759178623	0.0105470147527333	0.0211750992920048	FALSE	binary	390382/45(390427)	0.724007348303895	0.424275299588701	-1.37347954553611	2.45147410981056	0.912889549471391	-0.621590562846623	-3.69055104156825	1.72416022635499	1.22386161239726	0.0147582490390366	-2.10575715984386	2.13527366665824	0.999998301506485	0.882901350276016	-0.651794904631277	2.826363405425	0.83667986055145	1.12253475209148	-0.345519729130449	3.04323138928538	0.816521630977825	0.588783357242119	-1.04512648565747	2.56487501206204	0.86604606715398	0.859307075319377	-0.675388127040453	2.80276846248105	0.836679362169149	0.808691209112061	-0.726002413457274	2.75215156742827	0.83667859026203	1.06266981877609	-0.405380567057028	2.98336398846068	0.81651978513061	0.357509598316051	-1.44024089971934	2.38470494354604	0.912886689843039	0.384908618818036	-1.41284240020974	2.412104377668	0.912887126478211	0.0387199790017061	FALSE
Operative procedures - OPCS4: W08.7 Excision of accessory ossicle	41272	41272.W087	Categorical multiple	240	Health-related outcomes > Hospital inpatient > Summary Operations	2005	NA	NA	NA	NA	NA	NA	NA	NA	NA	binary	383275/34(383309)	0.58561990139841	0.00643643350879176	-0.0166729899272396	0.0299557873797481	0.0118297090613993	0.0299084786738042	FALSE	binary	390392/35(390427)	0.999992986752203	0.0148191893731665	-1.67226279656372	1.70190118187573	0.816537619741096	-0.337201617715731	-2.36438683431055	1.46053678659403	0.912901495608772	-0.39156488004968	-2.41874983490412	1.40617310060469	0.912898129368833	-0.034784860269355	-1.7218616262712	1.65229191044146	0.816534385091414	0.0182281744425631	-1.66885568326899	1.70531204854263	0.816538742462771	0.177348514645258	-1.33489465315376	1.80217826629427	0.763807752215616	-0.0585131940680701	-1.74558923488539	1.6285628511775	0.816533868825789	-0.106910637016575	-1.79398727884627	1.58016601284137	0.816533990539072	-0.0403762500430887	-1.72745618774083	1.64670369924288	0.816536255052585	-0.0480353165666299	-1.7351121609067	1.63904152141544	0.816534385796607	-0.0227582761031079	-1.70983717274018	1.66432062734445	0.816535688654757	0.05	FALSE
Operative procedures - OPCS4: A09.4 Operation on neurostimulator in brain NEC	41272	41272.A094	Categorical multiple	240	Health-related outcomes > Hospital inpatient > Summary Operations	2005	NA	NA	NA	NA	NA	NA	NA	NA	NA	binary	383295/14(383309)	0.175362985157767	0.0255039802700678	-0.0111691045081582	0.0653132359473731	0.019244388734134	0.00998316352961492	FALSE	binary	390413/14(390427)	0.606070129859058	15.2036607871808	-78.781925878882	NA	1207.48123453086	15.2584180802433	894.522993487104	539.165025256149	1207.48123452959	15.8990107347085	-78.0865598161048	NA	1207.48102748996	-0.000628049275400231	-62.4206277507568	62.4193716522061	1692.87297170239	-0.00392532915969065	-63.2463245727283	63.2384739144089	1715.17700828358	15.769918630976	-78.2156519198144	NA	1207.48102748966	15.1329419139514	-78.8526447517854	NA	1207.48123452668	15.7801528389414	-78.2054177116277	NA	1207.48102748682	15.1493022555299	858.970676355204	541.493200472887	1207.48123452708	15.8386735813791	-78.1468969689576	NA	1207.48102748383	15.8588275426234	-78.1267430081051	NA	1207.48102748887	0.0337350715254386	FALSE
Operative procedures - OPCS4: J09.2 Laparoscopic ultrasound examination of liver and biopsy of lesion of liver	41272	41272.J092	Categorical multiple	240	Health-related outcomes > Hospital inpatient > Summary Operations	2005	NA	NA	NA	NA	NA	NA	NA	NA	NA	binary	383278/31(383309)	0.983469725465806	0.000255446931287379	-0.0239830568784107	0.024640500268156	0.0123287484360932	0.0491560179589017	FALSE	binary	390394/33(390427)	0.121203035306214	14.2863184629617	121.983508797522	192.820920776973	438.998530608844	13.9302643769882	-9.917706294531	NA	438.998720436918	13.8743285683597	130.924584988707	192.886778940373	438.998720432691	15.0812560418933	164.364861310979	195.740089719928	438.998313659628	14.2906148755123	-9.55734548418719	NA	438.99853061466	13.7610940150293	161.023607443329	194.316846635293	438.998720448288	13.8040671817784	200.253477966756	196.361564534056	438.998720427822	14.6684680738458	211.191582974546	197.740415611259	438.99837873852	13.134067229887	170.336447778086	194.19779251139	438.999289915375	13.1235725319283	152.127706545588	193.25769514303	438.999289905772	14.7590473685369	147.379574020143	194.566723467847	438.998378746021	0.00838400629948817	FALSE
Operative procedures - OPCS4: E42.1 Permanent tracheostomy	41272	41272.E421	Categorical multiple	240	Health-related outcomes > Hospital inpatient > Summary Operations	2005	NA	NA	NA	NA	NA	NA	NA	NA	NA	binary	383278/31(383309)	0.143022973796315	-0.0181569213945258	-0.0431821349919596	0.00611169895146553	0.0124978013839073	0.0083685891901226	FALSE	binary	390394/33(390427)	0.534385326125225	-1.0769224961114	-2.99763061748189	0.391150709551501	0.816558161540878	-0.619562816936595	-2.1754500712215	0.713042246566542	0.707180516010601	-1.77759781264074	-4.71605499693824	-0.0103799888059429	1.08016480406009	-0.438006539207598	-1.80207266278639	0.815110728275637	0.645571349786745	-1.07028797266918	-2.99100054341086	0.397792769101718	0.81656151189905	-0.28098223450225	-1.52525279460168	0.919242852632576	0.605614344249239	-0.749252302049839	-2.30512924294192	0.583338716718638	0.707173693728375	-1.90111951421095	-4.83957376899452	-0.133908735928226	1.0801569592673	-1.82308422321288	-4.76154412493012	-0.05585913345535	1.08016566881588	-0.739781681787766	-2.29565899489689	0.592809759957837	0.707173922179341	-1.11938128463728	-3.04008576821186	0.348685644001411	0.816555396331224	0.0303994050483398	FALSE
Operative procedures - OPCS4: E42.4 Revision of tracheostomy	41272	41272.E424	Categorical multiple	240	Health-related outcomes > Hospital inpatient > Summary Operations	2005	NA	NA	NA	NA	NA	NA	NA	NA	NA	binary	383272/37(383309)	0.303355736060208	0.0116924617492808	-0.0105142512348499	0.0344955700747612	0.0114236383000109	0.0161651700915213	FALSE	binary	390390/37(390427)	0.638351931538428	-1.07883189479427	-4.08536681805335	0.976753970629981	1.15474126235647	-1.02527472336115	-4.0318103575422	1.03031266192272	1.15474328048603	0.303658205721694	-1.20862545524723	1.92852321054887	0.763830024271114	-1.13163746804515	-4.13817009005258	0.92394357128992	1.15473731327403	0.313305371434208	-1.19898416195867	1.93817562637543	0.763833260758229	0.590012776105998	-0.742588689510194	2.14589768519091	0.707178767341199	0.231286029740852	-1.28099187500206	1.8561460523007	0.763826906748354	-0.107238472549591	-1.79435025055818	1.57987328972652	0.816555769186662	0.252763334776002	-1.25952215054799	1.8776300413931	0.763831053519741	-0.454007749596566	-2.48121805235969	1.34376251965328	0.912925156054335	0.267586980892683	-1.24469337607954	1.89244909334789	0.763828223917356	0.0351327704623999	FALSE
Operative procedures - OPCS4: M43.1 Endoscopic transection of bladder	41272	41272.M431	Categorical multiple	240	Health-related outcomes > Hospital inpatient > Summary Operations	2005	NA	NA	NA	NA	NA	NA	NA	NA	NA	binary	383297/12(383309)	0.486724137448604	-0.0138128747805415	-0.054221066790309	0.0251985269033138	0.0199456206735181	0.0250518045242618	FALSE	binary	390415/12(390427)	0.5853690895874	-17.245293113737	NA	145.933055734531	1966.69431860751	-1.02581825167829	-4.0323542156604	1.0297696933583	1.15474664288785	-1.08446167681387	-4.09099183916684	0.971114255619936	1.15474117738969	-17.2504369929337	NA	141.977974702734	1919.08800924292	-1.07062187806972	-4.07716182872447	0.984974260730571	1.15475038931031	-1.19654015064946	-4.20308220092172	0.85906023831663	1.15475235242284	-0.461824861713381	-2.48902742616894	1.33593566428821	0.912920041980183	-1.20817958076583	-4.21470627271681	0.847389123640286	1.15473790152649	-1.1297023703126	-4.13624176718411	0.925892637980347	1.15474987010386	-17.2512672342421	NA	140.96833254081	1906.92938227542	-1.11870368345045	-4.12523257019874	0.936869527253793	1.15473996328897	0.0327223413097686	FALSE
Operative procedures - OPCS4: J13.9 Unspecified diagnostic percutaneous operations on liver	41272	41272.J139	Categorical multiple	240	Health-related outcomes > Hospital inpatient > Summary Operations	2005	NA	NA	NA	NA	NA	NA	NA	NA	NA	binary	383282/27(383309)	0.788563071629389	-0.00354077839426042	-0.0296185940868125	0.0224960002754821	0.0132022516985318	0.0397470212398549	FALSE	binary	390400/27(390427)	0.205146246230056	-0.898569779794308	-2.84202956754917	0.636122136422374	0.836705431855678	-15.7961917318603	-302.174984892547	9.72720211174129	756.228349219486	-0.497106557370178	-2.0814687229012	0.907986132581501	0.730346710119065	-0.950394793364289	-2.89384995663661	0.584289810590662	0.836702015941807	-0.48864625458127	-2.07301645624715	0.916456681446188	0.730351912827346	-15.7932152309582	NA	23.4518254489909	691.625191466528	-0.97402948273757	-2.91748405655776	0.560654198224128	0.836701582182318	-1.02447068822003	-2.96792474272137	0.510212133736316	0.836701191696148	-1.64663526227832	-4.59945007208055	0.178078179072898	1.09548028091598	-0.270779782691495	-1.6671777955604	1.05891184944447	0.670872840391559	-0.531981198102189	-2.11634113262274	0.873108696462368	0.730345276776425	0.0134432827332779	FALSE
Operative procedures - OPCS4: J18.4 Partial cholecystectomy and exploration of common bile duct	41272	41272.J184	Categorical multiple	240	Health-related outcomes > Hospital inpatient > Summary Operations	2005	NA	NA	NA	NA	NA	NA	NA	NA	NA	binary	383288/21(383309)	0.48038486979243	-0.0105816564631864	-0.0405835149936508	0.0188582211764325	0.015028786264881	0.0247474529442238	FALSE	binary	390406/21(390427)	0.34738991958835	-16.5776056741434	NA	63.0898737648198	1216.98846157841	-16.5799607546779	NA	65.2380166352632	1249.83914558923	-0.681212598279403	-2.65729301882322	0.952681182740108	0.866065658307417	-0.034581424060322	-1.47669568593958	1.40753286977916	0.707154751689169	-0.672319324909197	-2.648408690039	0.96158745907107	0.866072112349886	-0.798925459606031	-2.77502098789357	0.834990278003751	0.866076558197215	-1.44468506962497	-4.41831246923337	0.466376736846944	1.11806389387399	-0.802340799175085	-2.7784180755116	0.831548420685267	0.866063391537665	-0.730736332514004	-2.70682254763748	0.903165922528172	0.866069849730504	-1.43298155189242	-4.40660916552027	0.478080749541266	1.11806409843527	-1.40791185238357	-4.38154103261399	0.503154031186452	1.11806559061062	0.0211273459031454	FALSE
Operative procedures - OPCS4: J23.8 Other specified other open operations on gall bladder	41272	41272.J238	Categorical multiple	240	Health-related outcomes > Hospital inpatient > Summary Operations	2005	NA	NA	NA	NA	NA	NA	NA	NA	NA	binary	383291/18(383309)	0.697870631054336	0.00629729371761334	-0.0255121892629003	0.0388664906281238	0.0162535642952213	0.0354235019858401	FALSE	binary	390409/18(390427)	0.883145644223658	14.200663880422	-36.7893637094406	NA	728.699849013244	14.2507681133407	-36.7392594765629	NA	728.699849013828	15.293230571812	-35.6967650092154	NA	728.69939157412	14.8415530387496	-36.148450544335	NA	728.699505931734	14.8980051157828	-36.0919984680497	NA	728.699505942419	14.7726705315972	-36.2173330528419	NA	728.699505951092	14.8176398939664	-36.1723636890417	NA	728.699505930642	14.0728248549815	-36.9172027343805	NA	728.699849006086	14.1466076881355	-36.843419901997	NA	728.699849017099	14.1365739884064	-36.8534536010739	NA	728.699849007777	14.8552334519763	-36.1347701312791	NA	728.699505934177	0.0453103810315412	FALSE
Operative procedures - OPCS4: M64.4 Maintenance of prosthetic collar around outlet of male bladder	41272	41272.M644	Categorical multiple	240	Health-related outcomes > Hospital inpatient > Summary Operations	2005	NA	NA	NA	NA	NA	NA	NA	NA	NA	binary	383293/16(383309)	0.889756818851064	0.00237770440913664	-0.0314075930535404	0.0366553725216736	0.017161545210776	0.0446425487825937	FALSE	binary	390411/16(390427)	0.951850727804556	-0.666899322978594	-3.73593283912375	1.67894557619635	1.22483556456972	-0.612092260786649	-3.68113074365418	1.73376076975003	1.22483991097365	0.0155845116857711	-2.10503436231044	2.13620340274379	1.0001069053826	-16.6294370595466	NA	108.365052439774	1724.38646908972	-0.65720613652545	-3.72624467981459	1.68864702255638	1.22483997006478	-0.789780890824738	-3.85880754792634	1.55605283709014	1.22482957398271	-0.0526621501114156	-2.17327753107853	2.06795341836963	1.00010473528671	-0.108501681087814	-2.22911104105345	2.01210763402403	1.00010082762681	-0.718756550397317	-3.78779143892432	1.6270906549297	1.22483677781206	-0.0475211493767002	-2.16813527721226	2.07309297686018	1.00010387749528	-0.717917171846328	-3.7869487870719	1.62792416100106	1.22483380978082	0.0481210901614244	FALSE
Operative procedures - OPCS4: J29.1 Anastomosis of hepatic duct to transposed jejunum and insertion of tubal prosthesis HFQ	41272	41272.J291	Categorical multiple	240	Health-related outcomes > Hospital inpatient > Summary Operations	2005	NA	NA	NA	NA	NA	NA	NA	NA	NA	binary	383298/11(383309)	0.774163554692067	-0.00593391278221482	-0.0473887321716435	0.0350932674589865	0.020688651244357	0.0390088067691245	FALSE	binary	390416/11(390427)	0.103109479737371	-16.8129616528161	NA	149.002882489922	1939.72832317266	0.0741481427436355	-2.04639603609915	2.19469253894879	1.00005953639504	-16.8170967466723	NA	148.891852648846	1938.47785902159	-16.8172652850143	NA	144.963044183094	1892.52028374799	-0.666067979593877	-3.73505893834332	1.67970820434923	1.22479871133597	-16.8099417152194	NA	138.910049892166	1821.62615259516	-0.0560391874801272	-2.17657390213304	2.06449562061165	1.00005347056812	-16.8203349190985	NA	139.239300349545	1825.59933400574	0.372093206803251	-1.42570582848859	2.39932678548643	0.912941171502023	-0.741186970183722	-3.81016687950035	1.60457110874787	1.22478903773396	-16.81586325913	NA	145.836191868406	1902.71804111513	0.00720066494597314	FALSE
Operative procedures - OPCS4: J31.4 Open removal of tubal prosthesis from bile duct	41272	41272.J314	Categorical multiple	240	Health-related outcomes > Hospital inpatient > Summary Operations	2005	NA	NA	NA	NA	NA	NA	NA	NA	NA	binary	383296/13(383309)	0.105703620525676	-0.0315032317689604	-0.0730325510744698	0.00654716720940187	0.0199942478986287	0.00659428423415645	FALSE	binary	390414/13(390427)	0.30594117845381	0.713559871381417	-1.63218606474465	3.78253221122404	1.2247826288911	0.0719342677224696	-3.15844679100775	3.3023153845928	1.41424709065782	0.70702049237697	-1.63871961876223	3.77598919225166	1.22477947033988	1.06559336912435	-0.989972586506374	4.07211881931684	1.15473663254926	-16.1598587256759	NA	142.650083479219	1984.12799657196	0.592308603296062	-1.75344951603218	3.66128849951587	1.22478920430936	-16.1663605301639	NA	136.702709243436	1909.90436075079	-0.108990414751559	-3.33936466439499	3.12138382964947	1.41424183876028	-16.1611794121449	NA	138.10269077388	1927.33061574151	-0.0467030405217003	-3.2770785872409	3.18367251453804	1.41424283978753	-16.1648277953152	NA	139.380475116713	1943.34048585472	0.0189225250448401	FALSE
Operative procedures - OPCS4: A39.2 Repair of dura of anterior fossa of cranium	41272	41272.A392	Categorical multiple	240	Health-related outcomes > Hospital inpatient > Summary Operations	2005	NA	NA	NA	NA	NA	NA	NA	NA	NA	binary	383288/21(383309)	0.328679385712186	-0.0146833695793305	-0.0449922647207613	0.0147643445735906	0.0151076841413977	0.0173674667587636	FALSE	binary	390406/21(390427)	0.571124850384982	0.013464654478678	-2.10704466605588	2.13397396276141	1.00003722820872	0.471141038359414	-1.3266021060036	2.49832999033409	0.912910446781927	-0.681994965612106	-3.75095741597621	1.66373470277155	1.22477372367998	-0.728987712750898	-3.79794823004461	1.61673883476111	1.22477204070863	0.709245192721362	-0.924657806746255	2.68533206384756	0.866070197882076	-0.805332761056421	-3.8743013145785	1.54040681889977	1.22477904898037	-0.0594876309746689	-2.17999022027137	2.06101494977898	1.00003294312355	0.29742419784848	-1.50031382159888	2.32460911208255	0.912907653279686	-0.734623579243252	-3.80358646217851	1.61110680562663	1.22477410394747	-14.8878068399997	NA	32.0479897115065	716.188048867701	-0.71802869497128	-3.78699275401033	1.62770357277115	1.2247751246584	0.0320552080143488	FALSE
Operative procedures - OPCS4: J33.3 Drainage of bile duct NEC	41272	41272.J333	Categorical multiple	240	Health-related outcomes > Hospital inpatient > Summary Operations	2005	NA	NA	NA	NA	NA	NA	NA	NA	NA	binary	383284/25(383309)	0.832511175915054	0.0029061739422799	-0.0240745297964361	0.0302303503723097	0.013749860710222	0.0419551890865136	FALSE	binary	390402/25(390427)	0.0338904966441962	0.00160678925978982	-46.87942970739	46.8826432859096	1720.41784918136	16.3676260294609	423.253052796703	514.926596544142	1212.15040851659	16.8233291270158	-51.2365843391174	NA	1212.15035351715	16.2643840191307	423.149810785454	514.823354532688	1212.15040851386	16.6063267192026	-52.7046994734326	NA	1212.15037414449	15.0918373118919	-58.5822288310631	NA	1212.15068351245	15.1420326806925	427.606266361206	513.986088148924	1212.15068350711	15.7858655021236	-51.1057855207067	NA	1212.15047726251	16.5475349003308	-55.5572295862444	NA	1212.15037414222	-8.59444385315341e-05	-46.1664119368522	46.1662400479752	1694.18974501875	15.8713812714751	-51.020269751402	NA	1212.15047726336	0.00279977251848287	FALSE
Operative procedures - OPCS4: J35.2 Sphincterotomy of bile duct using duodenal approach NEC	41272	41272.J352	Categorical multiple	240	Health-related outcomes > Hospital inpatient > Summary Operations	2005	NA	NA	NA	NA	NA	NA	NA	NA	NA	binary	383294/15(383309)	0.206327902481829	-0.0226384666021576	-0.0596904550681358	0.0123759840687354	0.0181512061528382	0.0113840442065274	FALSE	binary	390412/15(390427)	0.265694359003324	1.11400922319305	-0.94154880664863	4.1205310669051	1.1547328916168	-15.2000898732762	NA	79.3231535707785	1253.26961843021	1.11043425190823	-0.945117881839802	4.11695319409508	1.15473017538293	-15.1996585287868	NA	74.5977948283424	1190.61107093203	1.1171681956951	-0.938395927440814	4.123693029774	1.15473569358563	-0.109028247960642	-3.33940855397243	3.12135209028642	1.41424620540572	-0.058840248809423	-3.28920762105694	3.17152712385196	1.41423626345664	-0.108518443611251	-3.33888613545259	3.121849242865	1.41423650660346	-0.0396240355998018	-3.26999630615636	3.19074825160398	1.41424003030695	-0.0468809622235385	-3.27724858992356	3.18348667033266	1.41423646128358	-15.1990964148573	NA	75.1243869998746	1197.58562518507	0.0167876984994969	FALSE
Operative procedures - OPCS4: J39.9 Unspecified other therapeutic endoscopic operations on ampulla of Vater	41272	41272.J399	Categorical multiple	240	Health-related outcomes > Hospital inpatient > Summary Operations	2005	NA	NA	NA	NA	NA	NA	NA	NA	NA	binary	383299/10(383309)	0.942389864048327	-0.00156868775715887	-0.0448173470095326	0.0418530142785488	0.0217047786089069	0.0471183733379382	FALSE	binary	390417/10(390427)	0.576664577001982	0.0145913421597853	-3.21579137924025	3.24497407625877	1.41424833641494	0.0643932987341055	-3.16598656854573	3.29477315479315	1.41424613603267	-16.1678889431248	NA	161.464655109622	1975.57517190862	0.657272918565799	-1.68846712047608	3.72624156853251	1.22477941704118	0.0170020501895781	-3.21338538255254	3.24738950679942	1.41425195775512	-16.1620900854896	NA	150.771068860296	1856.5798623232	-0.059625108058902	-3.29000062051234	3.17075040344378	1.4142427966114	-16.1666090907618	NA	151.068936483443	1859.94291450831	-16.1630966353592	NA	156.716723366653	1922.71681938299	-0.0455912896434221	-3.27596673232055	3.18478416708271	1.41424274879999	0.669761250413821	-1.67599638361418	3.73874078518551	1.22478889784309	0.0322892514983158	FALSE
Operative procedures - OPCS4: J42.2 Endoscopic retrograde renewal of tubal prosthesis in pancreatic duct	41272	41272.J422	Categorical multiple	240	Health-related outcomes > Hospital inpatient > Summary Operations	2005	NA	NA	NA	NA	NA	NA	NA	NA	NA	binary	383285/24(383309)	0.195737546533238	0.0183914694109454	-0.00936650493231546	0.0475019231103542	0.0143925311688116	0.0109501813158349	FALSE	binary	390403/24(390427)	0.147239943364718	0.0185474349339678	-3.211826578893	3.24892146553153	1.41424083271295	0.762746135274744	-1.58298953797564	3.83171274881042	1.22477671421142	-14.1879933771258	NA	31.292456758061	735.369430856206	-0.0339265346663437	-3.26429783942922	3.19644477719214	1.4142387491412	1.40951376406186	-0.501566244656938	4.3831499898361	1.1180713456538	0.589829350549092	-1.75591353373558	3.65880044377783	1.22478061000427	1.55192191854927	-0.272783634774347	4.50473352579568	1.0954772123409	0.584037749427322	-1.76169088308374	3.65299998927605	1.22477291053824	-14.1824477633977	NA	27.3479086622446	715.764869571489	1.33980063047041	-0.571265793126799	4.31343085271823	1.1180656453623	0.672440651839523	-1.67329065766028	3.74140456233489	1.22477436094231	0.00993263047377401	FALSE
Operative procedures - OPCS4: J43.3 Endoscopic retrograde cholangiopancreatography and collection of bile	41272	41272.J433	Categorical multiple	240	Health-related outcomes > Hospital inpatient > Summary Operations	2005	NA	NA	NA	NA	NA	NA	NA	NA	NA	binary	383295/14(383309)	0.734639532249555	0.00623311400047441	-0.0298774915485091	0.0433138796830879	0.018424251364185	0.037195648419962	FALSE	binary	390413/14(390427)	0.94346802467372	0.0206914832945678	-3.20969863054815	3.25108163541416	1.41425379290864	-14.1267129320362	NA	42.8843439391247	733.761929764452	0.014703825810916	-3.2156896484141	3.24509739751174	1.41425639543687	0.660715774595063	-1.68504179581718	3.72969547235142	1.22478877532579	0.0261777428553248	-3.20421796036748	3.25657350821363	1.41425809322589	-0.0944167286083203	-3.32482416767029	3.13599083150672	1.41426712579419	1.0406640605895	-1.01492187295487	4.04719947179438	1.15474569483804	-0.110534241510443	-3.34091851596644	3.11985002523987	1.41424929215257	-0.0308565894336713	-3.26125356202175	3.19954047723646	1.41425908000489	-0.0443706805995529	-3.27475680830951	3.18601547463345	1.41425072848134	-0.0166587317947166	-3.24704884454118	3.21373145622181	1.41425380624655	0.047771118596614	FALSE
Operative procedures - OPCS4: J43.8 Other specified diagnostic endoscopic retrograde examination of bile duct and pancreatic duct	41272	41272.J438	Categorical multiple	240	Health-related outcomes > Hospital inpatient > Summary Operations	2005	NA	NA	NA	NA	NA	NA	NA	NA	NA	binary	383257/52(383309)	0.801122316976261	0.00239903943299024	-0.0162687167477439	0.0212168862065326	0.00952829057918916	0.0403988948368158	FALSE	binary	390375/52(390427)	0.550535211995101	0.713367422394174	-0.619205982387109	2.26923131449099	0.707161117589003	-1.0281304329608	-4.03468052032474	1.02743382516968	1.15379252120647	0.0132782729939227	-1.67381699452574	1.70037357170169	0.816540782921822	0.814240465618548	-0.465980525738248	2.34907416535224	0.690118753193297	0.313162346665814	-1.19910041999136	1.93800924440563	0.763814557260953	0.411162688789249	-0.993946274184891	1.99553765135028	0.730351119632924	0.636052340295666	-0.696514268736247	2.1919111350746	0.707157773083464	-0.109683959940782	-1.79677397838053	1.57740604977708	0.816536388876243	0.660086089427148	-0.672489127809528	2.21595137243454	0.707162022373197	0.647358690146607	-0.685208503863003	2.20321791940846	0.707158060600636	-0.425257075589771	-2.45245227643526	1.37249326153853	0.91288647272912	0.0311671551686425	FALSE
Operative procedures - OPCS4: F06.9 Unspecified other operations on lip	41272	41272.F069	Categorical multiple	240	Health-related outcomes > Hospital inpatient > Summary Operations	2005	NA	NA	NA	NA	NA	NA	NA	NA	NA	binary	383297/12(383309)	0.105243782098964	-0.0329218760387054	-0.0765862908857012	0.00677874018823538	0.0209186289806941	0.00655974788464859	FALSE	binary	390415/12(390427)	0.0390578600616079	-1.37462160093099	-4.34825530746842	0.536454299614041	1.11806979654685	-17.5801567799957	NA	152.588562421091	2061.02696449724	-17.5776620981853	NA	148.037796842536	2005.87938968417	-0.322317843963948	-1.94714698548972	1.18992464721937	0.763807740514736	-17.5831647521317	NA	148.383857690682	2010.13740996514	-1.50089996995941	-4.47453392637972	0.410176557182527	1.11807004156454	-1.44497182799965	-4.41859985171503	0.466091257657526	1.11806440640561	-17.5778464357148	NA	138.357979500717	1888.64289215431	-17.5828577185149	NA	143.621017997017	1952.44776002904	-17.5817554523748	NA	143.058506983272	1945.62146332278	-0.717675882188625	-2.69376368957947	0.916228442027575	0.866070919190869	0.00317380462837394	FALSE
Operative procedures - OPCS4: A59.8 Other specified excision of peripheral nerve	41272	41272.A598	Categorical multiple	240	Health-related outcomes > Hospital inpatient > Summary Operations	2005	NA	NA	NA	NA	NA	NA	NA	NA	NA	binary	383281/28(383309)	0.48809172919129	0.00903624395614082	-0.0164521232926133	0.0351638606323095	0.0130791406206921	0.0250992920048351	FALSE	binary	390398/29(390427)	0.722020750400311	1.40230918031635	-0.508755304322222	4.37593734872428	1.11806386165458	0.0685558687263251	-3.16181292991449	3.29892467186499	1.41423644943948	0.706556831238274	-1.63916988549682	3.77551696113546	1.22477123372796	-0.0346451496250536	-3.26501159381821	3.19572129632923	1.41423378827027	0.712730449038627	-1.63300032379945	3.78169309385431	1.22477342243554	0.990134967125852	-1.06542190185638	3.99665567046936	1.15473133523432	-0.058321128684666	-3.28868725601112	3.17204500047087	1.41423321729509	1.50188875234033	-0.322808110219039	4.45469552573532	1.09547274802819	1.05946076036472	-0.996091274501364	4.06597909392421	1.15472911391697	1.33869547905385	-0.572362985019536	4.31232099397919	1.11806134015242	0.671012394346751	-1.67471305454191	3.73997174249002	1.22477055183997	0.038614987532263	FALSE
Operative procedures - OPCS4: T27.4 Removal of prosthetic material from previous repair of ventral hernia	41272	41272.T274	Categorical multiple	240	Health-related outcomes > Hospital inpatient > Summary Operations	2005	NA	NA	NA	NA	NA	NA	NA	NA	NA	binary	383285/24(383309)	0.611284138680387	-0.00712210160164865	-0.0349598025136732	0.0204432805446672	0.0140232798297085	0.0310676049041616	FALSE	binary	390403/24(390427)	0.175662877498506	-1.59697527401701	-4.54978717742131	0.227731008332256	1.09547750329486	-1.54286600388583	-4.49567716931967	0.281838502128692	1.0954767982724	-0.497521117677734	-2.08188129231521	0.907569091168572	0.730345439554672	-0.951777346030304	-2.89522743618457	0.582899271790024	0.836698282783434	-15.8121370824504	NA	30.1116914387075	741.727013042394	-0.624565560996855	-2.20892816944797	0.780527625972616	0.730346987135703	-15.8104687431946	NA	28.3940668465002	713.958291407796	-1.02269896118745	-2.96615068648478	0.511980271626475	0.836699495934548	-0.958624378169532	-2.90207669554517	0.576055714421662	0.83669991939792	-0.270763543945841	-1.66715368287526	1.05891941568442	0.670868166115401	-1.63463281462815	-4.58744407723248	0.190071894622804	1.09547688769038	0.0116299925631042	FALSE
Operative procedures - OPCS4: F13.3 Restoration of crown of tooth NEC	41272	41272.F133	Categorical multiple	240	Health-related outcomes > Hospital inpatient > Summary Operations	2005	NA	NA	NA	NA	NA	NA	NA	NA	NA	binary	383296/13(383309)	0.51027185387848	0.0126335492436826	-0.0248619817679849	0.0519344749734381	0.0193103877417306	0.0261656017958902	FALSE	binary	390414/13(390427)	0.380774795044427	16.900651896887	-142.783952109338	NA	1990.32417161302	16.2619057401145	-143.422708343531	NA	1990.32429721896	0.00257845750927402	-107.940494731945	107.945651646964	2824.03250883764	16.1579382374185	-143.526675846065	NA	1990.32429721693	16.9045041044438	-142.7800999018	NA	1990.32417161325	0.00130689988022039	-104.722852306677	104.725466106438	2739.81851101216	16.1341717174892	-143.550442365944	NA	1990.32429721631	16.7792815735002	-142.905322432492	NA	1990.32417161012	16.8452907753715	-142.839313230702	NA	1990.32417161113	16.8364254957025	-142.848178510282	NA	1990.32417161002	0.00183591323694366	-106.961719354604	106.965391181078	2798.40612659845	0.022870641760357	FALSE
Operative procedures - OPCS4: J57.6 Pancreatic necrosectomy	41272	41272.J576	Categorical multiple	240	Health-related outcomes > Hospital inpatient > Summary Operations	2005	NA	NA	NA	NA	NA	NA	NA	NA	NA	binary	383270/39(383309)	0.401064756317257	-0.00923333186836606	-0.0310475363620074	0.0123320644590037	0.011012994648954	0.0208664306682784	FALSE	binary	390387/40(390427)	0.985248096137177	-0.492589143936361	-2.07695426887916	0.91250765830351	0.730345890746578	-0.440466946058188	-2.02483307314645	0.964631109642576	0.730346805058792	-0.209419989401199	-1.60582227250078	1.12027642959606	0.670873465569029	-0.0338535043350069	-1.31367680735348	1.24596983377384	0.632510437212117	-0.487956461694069	-2.07232516200032	0.917144883692817	0.730348229274759	-0.615590234844071	-2.19995735742113	0.789509142394634	0.730346084915581	-0.568371062518671	-2.1527306846804	0.836718775724937	0.730341832012759	-0.61916239064771	-2.20352076464458	0.785925841571039	0.730340511266065	-0.952822982869955	-2.89628250098519	0.581869391902833	0.836680359340778	-0.27063756095483	-1.66703694168301	1.05905565113998	0.67087168367668	-0.937327468868174	-2.88078346075812	0.597359297919051	0.836679895901738	0.0494028610175423	FALSE
Operative procedures - OPCS4: F14.5 Surgical exposure of tooth	41272	41272.F145	Categorical multiple	240	Health-related outcomes > Hospital inpatient > Summary Operations	2005	NA	NA	NA	NA	NA	NA	NA	NA	NA	binary	383295/14(383309)	0.475712485658638	-0.0131151877970568	-0.0503406244318533	0.0229939822401608	0.0184588688669114	0.0244884303229149	FALSE	binary	390413/14(390427)	0.0303957744377833	-17.8087250380231	NA	137.548142527905	2009.66865811971	-1.54147877053736	-4.49429109110373	0.28323055494575	1.0954788388478	-1.59377620456208	-4.54659301534305	0.230944247168744	1.09548316377655	-17.8064085965256	NA	133.762498463738	1960.66827837661	-17.8086267571004	NA	137.798396798595	2012.90463127078	-1.03025342833498	-2.9737147489052	0.504441295277925	0.836706959997803	-17.8066042744006	NA	131.975150905915	1937.55000123378	-17.8043831191409	NA	128.397709376631	1891.24412485715	-1.65198085338	-4.60479114944308	0.172723465057922	1.09547688987569	-1.65811652168992	-4.61092576823883	0.166585231554149	1.09547588287425	-0.535082528756579	-2.11944599482289	0.870011889959576	0.730347803769661	0.00257010367907608	FALSE
Operative procedures - OPCS4: J58.2 Excision of lesion of pancreas NEC	41272	41272.J582	Categorical multiple	240	Health-related outcomes > Hospital inpatient > Summary Operations	2005	NA	NA	NA	NA	NA	NA	NA	NA	NA	binary	383296/13(383309)	0.812137702171039	0.00453259220560158	-0.0330044311593881	0.0429179004519196	0.0190930509006582	0.0409428423415645	FALSE	binary	390413/14(390427)	0.157663796806746	16.8995845702297	-137.690601866626	NA	1993.30892835255	-0.000564302434689452	-105.287641690722	105.286513085852	2867.80944095049	16.9032840129027	-137.686902424099	NA	1993.30892835443	-0.000102488981543642	-102.600056441314	102.599851463351	2794.61757211164	-0.00330553963261426	-103.954980545933	103.948369466668	2831.43575052687	16.7729386088096	-137.817247827976	NA	1993.30892835164	17.2346797584727	-137.355503435823	NA	1993.30888654249	16.7835595628366	-137.806626873921	NA	1993.30892835129	16.8452018343311	-137.744984602324	NA	1993.30892834996	-0.000302782524725939	-102.284767566396	102.284162001347	2786.02427806005	16.1692800479291	-138.420916115752	NA	1993.30905377169	0.0105538300013124	FALSE
Operative procedures - OPCS4: A68.3 Neurolysis of peripheral nerve and transposition of peripheral nerve NEC	41272	41272.A683	Categorical multiple	240	Health-related outcomes > Hospital inpatient > Summary Operations	2005	NA	NA	NA	NA	NA	NA	NA	NA	NA	binary	383266/43(383309)	0.36312101417449	-0.00952575263604493	-0.0302982783307925	0.0110113946638111	0.0104922455327369	0.0190532723191159	FALSE	binary	390384/43(390427)	0.57772898762961	-0.900511410488576	-2.84396585045185	0.634172883255201	0.836690054175149	0.0693766032615222	-1.2104449185459	1.34919816999121	0.632511085703576	-1.59500302940459	-4.5477890744876	0.229701360350956	1.09443094074602	-0.0343706150407405	-1.31418562423997	1.24544441013438	0.632507428988467	-0.491194823649276	-2.07555559072551	0.913896426557398	0.730345434793066	0.227712151146573	-0.91438409066319	1.44535121394535	0.585600108744354	-0.0580872517286666	-1.33790121126764	1.22172672358393	0.632506840078788	-0.617806955992158	-2.20216033601874	0.787274969454306	0.730340033577048	-0.955788462538883	-2.89924167874691	0.578893932799028	0.836683646899623	-0.559209443520539	-2.14356374725405	0.845873619477024	0.730341009027864	-0.938155976910584	-2.88160777261644	0.596524176588708	0.836684525479108	0.0323548711667177	FALSE
Operative procedures - OPCS4: Z24.7 Mediastinum	41272	41272.Z247	Categorical multiple	240	Health-related outcomes > Hospital inpatient > Summary Operations	2005	NA	NA	NA	NA	NA	NA	NA	NA	NA	binary	383280/29(383309)	0.223992055859391	0.0156689453540103	-0.00950521763928136	0.0418154059545866	0.0130049890477614	0.0122539285097565	FALSE	binary	390398/29(390427)	0.946895700040792	0.0200232029038579	-3.21035345206052	3.25039987836059	1.41424004502484	1.17040965174377	-0.885160485255074	4.17693689372412	1.15473609244114	0.0138212776576059	-3.21655375689909	3.24419631832373	1.41423879258259	0.65995008085653	-1.68578681016227	3.72891647858332	1.2247754280131	1.12421758134137	-0.931356108770781	4.13074657711548	1.15473773231846	0.997076922062192	-1.05849548054156	4.00360528436436	1.15473713871368	1.32958592779669	-0.581489635175653	4.30321895855992	1.1180671112617	0.989846508842618	-1.06571417417503	3.99636908811244	1.15473173024447	0.659248311885961	-1.68649478555292	3.72821857325883	1.22477878516726	1.05180898602157	-1.00375401670807	4.05833270921054	1.15473280040102	1.07815276608745	-0.977410710296878	4.08467671873874	1.15473301618672	0.0479132945448182	FALSE
Operative procedures - OPCS4: Z24.8 Specified respiratory tract NEC	41272	41272.Z248	Categorical multiple	240	Health-related outcomes > Hospital inpatient > Summary Operations	2005	NA	NA	NA	NA	NA	NA	NA	NA	NA	binary	383274/35(383309)	0.132629940099522	0.0176845782826143	-0.00531222221293143	0.0415776965238859	0.0118964145493976	0.00788508029701261	FALSE	binary	390391/36(390427)	0.0295013910462877	-1.07953341232197	-4.08605811742728	0.976029348757952	1.15473486480628	0.0707555357253258	-1.61634004108337	1.75785118134411	0.816546000028012	-15.2796272890339	-175.895997908836	23.1880153354332	733.038568789056	0.477293182600961	-0.927801793835696	2.06165722735999	0.730347890088454	-1.07454009239422	-4.0810667689487	0.981026725505994	1.15473671817898	-15.2716539168857	-210.892623250403	19.8781326203287	688.833667830933	0.230480533139559	-1.28176822710214	1.85531532313149	0.763810975062756	0.738650320267447	-0.541560765747847	2.27347728472658	0.690117886044959	-0.0351291240311837	-1.72222482630787	1.65196667876422	0.816546084078875	0.463930332972421	-0.941164226318087	2.04829402866458	0.730347670380451	0.267038926301132	-1.24521124717269	1.89187493601651	0.763811739380571	0.00251323329979439	FALSE
Operative procedures - OPCS4: Z25.3 Tooth NEC	41272	41272.Z253	Categorical multiple	240	Health-related outcomes > Hospital inpatient > Summary Operations	2005	NA	NA	NA	NA	NA	NA	NA	NA	NA	binary	383270/39(383309)	0.970339138464427	-0.000408808981998613	-0.0220155690772498	0.0212877765385878	0.010993947300964	0.0485451562769815	FALSE	binary	390388/39(390427)	0.866132175464689	-0.682925905930231	-2.23878801193678	0.64964529463735	0.707153254608582	-1.72778116098893	-4.66619436428508	0.0394146467701473	1.07915714938014	-0.682055532453208	-2.23791723688837	0.650515218928954	0.707153023493324	-0.441910228262537	-1.80595109693161	0.811177066136817	0.645547163106029	-1.08638347042237	-3.00707542093341	0.381663317667909	0.816514265670229	-0.810302011540087	-2.36616293320903	0.522267637481702	0.707150845597807	-1.15915920453139	-3.07984566823665	0.308878797258606	0.816498073840876	-0.799729539419133	-2.35558660828922	0.532835086008091	0.707148403619413	-0.449382379461923	-1.81342438945457	0.803706216159657	0.645547845341731	-0.22848960849604	-1.47272243833646	0.971694510613535	0.605584483129512	-0.721992246886237	-2.27785552023281	0.610580480092682	0.707153603930295	0.0445929393236799	FALSE
Operative procedures - OPCS4: F20.4 Gingivoplasty	41272	41272.F204	Categorical multiple	240	Health-related outcomes > Hospital inpatient > Summary Operations	2005	NA	NA	NA	NA	NA	NA	NA	NA	NA	binary	383242/67(383309)	0.0966768702896279	0.0140649586538046	-0.00251393228065477	0.0310252627416375	0.00853077645811695	0.00617337247452944	FALSE	binary	390359/68(390427)	0.132096953058144	1.96027356426506	0.233967175713944	4.88849656485302	1.06789454113092	1.4517244478464	-0.45934414610965	4.42535051957008	1.11693430819034	0.0104207393224821	-3.21996467564068	3.24080689464399	1.41250094082533	1.91028984210313	0.183988088125495	4.83851118293988	1.06789284710579	1.62629529855068	-0.198414603732143	4.57908144925945	1.09432304911598	1.83540364711195	0.109095754404673	4.76362719089578	1.06789509392286	2.24341819863972	0.590757240078231	5.15328320723209	1.04763409174563	1.97074193723652	0.275169577337088	4.89140248752735	1.05949802081902	1.56885710487921	-0.255849127005001	4.52164175105203	1.09432160466653	1.56326730878986	-0.261436330315739	4.5160508920642	1.09432058478035	2.05548975604173	0.359911123974663	4.97615249535956	1.05950026041026	0.00908613675138895	FALSE
Operative procedures - OPCS4: A75.2 Excision of thoracic sympathetic nerve	41272	41272.A752	Categorical multiple	240	Health-related outcomes > Hospital inpatient > Summary Operations	2005	NA	NA	NA	NA	NA	NA	NA	NA	NA	binary	383286/23(383309)	0.720412910327578	0.00513175639483607	-0.0229809981568839	0.0337629232477934	0.0143584327426104	0.0365027629079606	FALSE	binary	390403/24(390427)	0.468953205532046	0.00654686417439704	-2.11399041120508	2.12708403097408	1.00005501505247	-14.8307292304628	NA	30.7331810806446	737.955645407522	0.429978150959752	-1.36782727934232	2.45721685992801	0.912944672706812	-0.725045403025687	-3.79402512675514	1.62071238223262	1.22478883854803	0.01257659989205	-2.10795984065564	2.13311305315842	1.00005452204966	0.980875679053731	-0.487198687176623	2.90158487561164	0.816558770441469	-0.0567144264831213	-2.17724935634674	2.06382060927855	1.00005358972608	-0.79029952363691	-3.85928156716631	1.55546208200467	1.22479087342445	-0.0438170962950305	-2.16434901822923	2.07671485790688	1.00005165098982	-0.741221681086314	-3.81020080804276	1.60453506381849	1.22478830341434	-0.0273679028880446	-2.14790972327627	2.09317390144449	1.00005793853213	0.0272737215101273	FALSE
Operative procedures - OPCS4: V52.1 Enzyme destruction of intervertebral disc	41272	41272.V521	Categorical multiple	240	Health-related outcomes > Hospital inpatient > Summary Operations	2005	NA	NA	NA	NA	NA	NA	NA	NA	NA	binary	383291/18(383309)	0.92075064831916	-0.00160958595467326	-0.0335980796743931	0.0304747028002298	0.0161769710630766	0.0460736487653255	FALSE	binary	390409/18(390427)	0.144795839447867	-0.680210445809985	-3.74917530617468	1.66552306950952	1.22477577736005	-0.627646081428978	-3.69660950896357	1.71808510911419	1.22477452758582	0.0113617759037814	-2.10914567782652	2.13186921184245	1.00003601773983	-0.729051919063528	-3.79801254613105	1.61667475150778	1.22477208970202	-15.8907181390066	NA	69.1561405643136	1219.8524179361	-0.80618137945561	-3.87515078136603	1.53955951709107	1.22477974123215	0.856798846707	-0.677880115525553	2.80025018914958	0.836699491844825	0.297770441700475	-1.49996887025672	2.32495640012409	0.91290834970678	-15.8898200682159	NA	66.7157373379229	1184.8361065087	-0.0467653828741708	-2.16726852519687	2.07373777293494	1.00003328231566	-15.8905728448886	NA	67.4322764835316	1195.12443813085	0.00981014042609038	FALSE
Operative procedures - OPCS4: H58.3 Drainage of perirectal abscess	41272	41272.H583	Categorical multiple	240	Health-related outcomes > Hospital inpatient > Summary Operations	2005	NA	NA	NA	NA	NA	NA	NA	NA	NA	binary	383287/22(383309)	0.728598694998702	-0.00507511112128774	-0.0340687810790047	0.0237662265471261	0.0146289570775644	0.0368697116214816	FALSE	binary	390405/22(390427)	0.102360501334736	-1.08128245391026	-4.08781284491351	0.974293503855956	1.15474115961775	-16.2499898132503	NA	62.1445141145662	1226.23971066575	-1.08142489080975	-4.08795592376995	0.97415239684246	1.15474176448766	0.254412538531075	-1.25785155866574	1.87926058543133	0.76381952557922	-0.383359754297337	-2.41056820186944	1.41440811297083	0.912924003204271	-1.20550572666382	-4.21203583281395	0.85006966495688	1.15474089491042	-1.1557658162911	-4.16229256197924	0.899802668732141	1.15473773703209	0.587457940090959	-0.745122373430624	2.14332712925463	0.707168519278983	-0.443640760264626	-2.47084608805722	1.35412313991794	0.912921843028597	-1.14829636685137	-4.15482414004598	0.907274184113329	1.15473869552637	-16.2508797247026	NA	58.6571636189381	1171.70481084773	0.00716129314493198	FALSE
Operative procedures - OPCS4: H59.8 Other specified excision of pilonidal sinus	41272	41272.H598	Categorical multiple	240	Health-related outcomes > Hospital inpatient > Summary Operations	2005	NA	NA	NA	NA	NA	NA	NA	NA	NA	binary	383288/21(383309)	0.582943938453965	0.00825687386817244	-0.0211714272811039	0.0384882197071771	0.0150839708865358	0.0297768088413055	FALSE	binary	390406/21(390427)	0.79224220160963	0.705929825714571	-1.639828422095	3.77490986262239	1.22478910298928	-14.1355891902083	NA	34.1145972846843	738.334575158356	1.12252909083144	-0.933075165903402	4.12907363562155	1.15475421497066	0.660937582708382	-1.68481550650735	3.72991449792506	1.2247863611394	0.0181594765892181	-3.21222677289178	3.24854573228701	1.41425082079696	-0.111902154714588	-3.34228633826392	3.11848202632022	1.41424923135872	1.04291833623436	-1.0126651919631	4.04945263580988	1.15474463805395	0.592208645650652	-1.75354666077585	3.66118696041247	1.22478757102286	-0.0418793926164588	-3.27226355712051	3.18850476633124	1.41424921556361	1.04656323331195	-1.00902052292497	4.05309753837885	1.15474467665236	0.674615291612423	-1.67114136319061	3.74359443327481	1.22478829365037	0.0415831838663109	FALSE
Operative procedures - OPCS4: B14.2 Global parathyroidectomy NEC	41272	41272.B142	Categorical multiple	240	Health-related outcomes > Hospital inpatient > Summary Operations	2005	NA	NA	NA	NA	NA	NA	NA	NA	NA	binary	383263/46(383309)	0.223697557176759	0.0124108342079425	-0.00753683536946346	0.0328581520653356	0.0102625174457683	0.0122366603350026	FALSE	binary	390380/47(390427)	0.398127838808652	0.0158681659240826	-1.67123603640654	1.70297239864624	0.816535009021307	0.0651350633531048	-1.62197008169032	1.75224020426563	0.816536106975503	-0.39551848636618	-2.42272012726061	1.40223956201061	0.912878083062319	0.252377324663036	-1.25988442522943	1.8772232790005	0.763804205271933	-0.386784444689779	-2.4139898558338	1.4109784024083	0.91288101460052	-0.10624601751341	-1.79335789525916	1.58086596463884	0.816537695556753	1.14500549532525	-0.0395709850516836	2.64032961524794	0.658331773245525	-0.110288543972757	-1.79738494601047	1.57680783636354	0.81652849112075	-0.0385281145356298	-1.72563183000063	1.64857565077743	0.816534035114238	0.802009132697614	-0.478219926378246	2.33684865986465	0.690113747934245	0.26595364220387	-1.24631361372666	1.89080443680114	0.763807269822393	0.0237368213832626	FALSE
Operative procedures - OPCS4: K25.4 Replacement of mitral valve NEC	41272	41272.K254	Categorical multiple	240	Health-related outcomes > Hospital inpatient > Summary Operations	2005	NA	NA	NA	NA	NA	NA	NA	NA	NA	binary	383294/15(383309)	0.192859382928682	0.0235809933632789	-0.0117131776530346	0.0616070753765687	0.0184661442627321	0.0107882921775168	FALSE	binary	390412/15(390427)	0.217732311472947	0.0112450619484071	-94.3027178194686	94.3252079433656	2681.20790591861	16.8580906624871	-124.528880444304	NA	1889.46147352967	16.1074292195237	-125.279551788053	NA	1889.46160584138	16.0577326571555	-125.329248350027	NA	1889.46160583611	0.0162331354414936	-94.3765023013621	94.4089685722452	2683.4472943593	17.0982399540875	-124.288727852317	NA	1889.46142942409	16.7245681000066	-124.662403006314	NA	1889.46147352337	16.6709609498491	-124.716010156333	NA	1889.46147352153	0.0166371173234295	-93.0320747994457	93.0653490340925	2645.23867309515	16.0435736212288	-125.343407385928	NA	1889.46160583577	17.1694231927219	-124.217544613381	NA	1889.46142942006	0.0142044708867405	FALSE
Operative procedures - OPCS4: B22.9 Unspecified excision of adrenal gland	41272	41272.B229	Categorical multiple	240	Health-related outcomes > Hospital inpatient > Summary Operations	2005	NA	NA	NA	NA	NA	NA	NA	NA	NA	binary	383299/10(383309)	0.739948983046916	-0.0072043712041303	-0.0509144402278376	0.0358318044421221	0.0217221924989448	0.0374654636504921	FALSE	binary	390417/10(390427)	0.387239020416829	-16.8540495451086	NA	160.624610406433	1977.49812634915	-16.8583902694753	NA	165.435678141652	2031.15224571785	0.01190194447466	-2.10862172346972	2.13242573346359	1.00004650451276	-16.8573644471197	NA	156.319753258094	1929.56959378728	-16.8532457910935	NA	160.919885731085	1980.7791798536	-0.7943792876616	-3.8633791598921	1.55141151324101	1.22480662349765	-0.0583333312956357	-2.17884989111547	2.06218323770823	1.00004194288663	-0.803469092686699	-3.87243621738423	1.54226838583523	1.2247780214203	-0.728379486773974	-3.7973608914727	1.61738133591844	1.22479051241974	-0.738508722763622	-3.80747739584102	1.60723134646426	1.22477938787544	-16.8545984316519	NA	157.345982569288	1940.97320000246	0.0231921781355265	FALSE
Operative procedures - OPCS4: B28.9 Unspecified other excision of breast	41272	41272.B289	Categorical multiple	240	Health-related outcomes > Hospital inpatient > Summary Operations	2005	NA	NA	NA	NA	NA	NA	NA	NA	NA	binary	383286/23(383309)	0.0846363167973779	0.0253152875043791	-0.0034002833128087	0.0559189090744615	0.0150059216417248	0.00557114487998619	FALSE	binary	390402/25(390427)	0.233996749396917	15.1279074584295	-55.2808391915381	NA	1161.98812192865	16.2766360604357	-54.1320932073931	NA	1161.98783506317	15.1233372201527	-55.2854094296765	NA	1161.98812192636	-0.00224510314017396	-44.2257796438641	44.2212894375838	1629.17719963546	16.2280917296703	-54.1806375382747	NA	1161.98783506509	16.1009768511464	-54.3077524170715	NA	1161.9878350696	15.7483454498713	-54.6603881633065	NA	1161.98790677648	15.6990684371761	-54.7096651759626	NA	1161.98790677584	15.7665131645332	-54.6422204487816	NA	1161.98790677874	16.1695814575794	-54.2391478100878	NA	1161.9878350605	16.6987191070893	-53.7100066845816	NA	1161.98777769453	0.015134082855768	FALSE
Operative procedures - OPCS4: O23.1 Primary total prosthetic replacement of elbow joint NEC	41272	41272.O231	Categorical multiple	240	Health-related outcomes > Hospital inpatient > Summary Operations	2005	NA	NA	NA	NA	NA	NA	NA	NA	NA	binary	383294/15(383309)	0.817072099858694	0.00410666057075241	-0.030816558653006	0.039716317089439	0.017770638519443	0.041180279744431	FALSE	binary	390411/16(390427)	0.17544247118639	16.5720458100933	-70.7424917713784	NA	1193.46841798216	-0.00196160934514634	-58.7870266859254	58.783103467235	1717.13442593414	15.1797232618328	-72.1348373071808	NA	1193.46873218991	15.1341892955664	-72.1803712734034	NA	1193.46873218931	15.1887489398166	-72.1258116296671	NA	1193.46873219634	15.0637557285718	-72.2508048415719	NA	1193.46873220536	-0.000279644594064978	-56.9519157973509	56.9513565081627	1663.57925986433	15.0591205902559	-72.255439978536	NA	1193.46873218689	16.2299802557482	-71.0845598800125	NA	1193.46845289574	15.1237009087573	-72.1908596601155	NA	1193.46873218799	16.2465526529533	-71.0679874827653	NA	1193.46845289516	0.0116190559517039	FALSE
Operative procedures - OPCS4: F55.1 Dilation of parotid duct	41272	41272.F551	Categorical multiple	240	Health-related outcomes > Hospital inpatient > Summary Operations	2005	NA	NA	NA	NA	NA	NA	NA	NA	NA	binary	383282/27(383309)	0.260866932245949	0.0150115957878417	-0.0110684358139796	0.0420884522043114	0.0134658595798949	0.0140714039026075	FALSE	binary	390399/28(390427)	0.463058816452577	0.702104271262757	-1.6436436120155	3.77107734073379	1.22477738048391	1.16160989889637	-0.893966192744758	4.16814009448329	1.15473488357165	0.0103277099491628	-3.2200531217443	3.24070854500936	1.41423765728564	0.656404405809184	-1.6893384610734	3.72537440368735	1.22477468397761	0.703785979066398	-1.64196200936137	3.77275911137075	1.2247774388487	-0.11911244507022	-3.34949256047795	3.11126764707176	1.41423260744907	1.03761280466468	-1.0179570795326	4.04413996984246	1.15473203363401	0.587051790265858	-1.75869298296117	3.65602299050392	1.22477570369099	1.90145262812197	0.175127278546995	4.82963459787093	1.06907991693803	-0.0451960907436705	-3.27557399641944	3.18518182628296	1.41423361693072	1.06750058760499	-0.988079885898034	4.07403288782432	1.15473686840877	0.0269762456800385	FALSE
Operative procedures - OPCS4: K45.2 Double anastomosis of thoracic arteries to coronary arteries NEC	41272	41272.K452	Categorical multiple	240	Health-related outcomes > Hospital inpatient > Summary Operations	2005	NA	NA	NA	NA	NA	NA	NA	NA	NA	binary	383285/24(383309)	0.951600016887855	0.000849911954829644	-0.0266972794335835	0.028628435573358	0.0140040983703023	0.0475630288378518	FALSE	binary	390403/24(390427)	0.579940359599721	-0.668668281199522	-3.73767709403326	1.67713646793719	1.22481405571339	0.483989724437552	-1.31385758118653	2.51126150327478	0.912967472731495	0.0154275009098525	-2.10515267713983	2.13600768756981	1.00008231037396	-14.7310638939264	NA	21.7508617388083	667.248558360683	-0.660098123854469	-3.72911049493404	1.68571246178731	1.22481717214555	0.819072115451153	-0.715728707637192	2.7626013414981	0.836756765007542	0.351596275420633	-1.44623538835988	2.37885551413985	0.912958864527957	-0.108523958888155	-2.22909687389319	2.01204893123799	1.00007767494424	-0.0278717071802228	-2.14845773962164	2.09271456906814	1.00008611305867	-0.047267524752305	-2.16784409926945	2.07330906628658	1.00008001833345	-0.715995577848179	-3.78500238599952	1.62980569971649	1.22481226279217	0.0324729865698412	FALSE
Operative procedures - OPCS4: F58.1 Operations on parotid duct NEC	41272	41272.F581	Categorical multiple	240	Health-related outcomes > Hospital inpatient > Summary Operations	2005	NA	NA	NA	NA	NA	NA	NA	NA	NA	binary	383293/16(383309)	0.576691367029086	0.00962935124508041	-0.0241269119931306	0.044560474288327	0.0173186162584841	0.0294638231738905	FALSE	binary	390411/16(390427)	0.227101529698623	0.0134593048213392	-3.21691227367772	3.24383087660224	1.41423946639812	-15.2005135070818	NA	76.8080278647665	1254.18432908865	1.11334434293046	-0.942213927277516	4.11986635496985	1.15473301181134	-0.0348667928610992	-3.2652340800009	3.19550049657544	1.41423617521474	0.709886929005267	-1.63584617057013	3.7788515285259	1.22477554276872	-15.2024243931372	NA	68.9515068894777	1147.11678146603	-15.2008953828194	NA	71.1771056033757	1177.43345997697	0.587249524411626	-1.75847815463672	3.65621079555814	1.22477263549006	1.34480495086444	-0.566258772365785	4.318433448251	1.11806463718685	-0.0482811244244135	-3.27864869608596	3.18208644226041	1.41423639086025	-0.023607495229606	-3.25397742610025	3.20676243102512	1.4142382022551	0.014764425390437	FALSE
Operative procedures - OPCS4: K49.4 Percutaneous transluminal cutting balloon angioplasty of coronary artery	41272	41272.K494	Categorical multiple	240	Health-related outcomes > Hospital inpatient > Summary Operations	2005	NA	NA	NA	NA	NA	NA	NA	NA	NA	binary	383279/30(383309)	0.370341948255176	-0.0112373786791998	-0.0362552996463478	0.0133562920539142	0.0125767966221236	0.0194137454671041	FALSE	binary	390397/30(390427)	0.0188654113527314	16.1121487460607	-24.1284584235941	NA	715.407067969903	15.8285796695419	-24.412029746596	NA	715.40710790841	14.1609181663915	-26.0797226993748	NA	715.407667027371	15.4992155964247	519.810568861885	327.046700593726	715.407142848242	0.00859150595936332	-25.0841516734953	25.101334685414	1016.16482837639	14.0432323497631	-26.1974085160826	NA	715.407667028784	15.188028350605	-25.0525863068352	NA	715.407201089528	14.7311318517659	-25.5094893576439	NA	715.407317572001	15.2101536470552	-25.0304610107071	NA	715.407201095255	14.0978212797262	-26.1428195859169	NA	715.40766702518	15.2239874823587	-21.9458107413409	197.531488318847	715.407201090506	0.00175204514633186	FALSE
Operative procedures - OPCS4: F63.5 Splinting of teeth	41272	41272.F635	Categorical multiple	240	Health-related outcomes > Hospital inpatient > Summary Operations	2005	NA	NA	NA	NA	NA	NA	NA	NA	NA	binary	383291/18(383309)	0.983586179548213	-0.00033282525553954	-0.0322668957952186	0.0318063505642311	0.0161770859143858	0.0491624935244345	FALSE	binary	390409/18(390427)	0.45018299514345	15.877305707046	-65.0934634603881	NA	1196.99109335395	16.3419968819668	-64.6287675761354	NA	1196.99102373588	15.193981361956	-68.3218071811542	NA	1196.99130221788	15.1411700275599	-65.8296132678862	NA	1196.99130220838	15.8812413393362	-65.0895278280616	NA	1196.99109335341	16.1564726502446	-64.8142918076126	NA	1196.99102373226	15.1167365362457	370.037779843832	505.046233980564	1196.99130220771	15.0737416810164	-65.8970416146567	NA	1196.99130221174	-0.00368942028851397	-54.1765465373046	54.1691676967276	1676.00855030692	15.1270110594246	-68.3887774830174	NA	1196.99130220831	16.246957772304	-62.4426123198978	NA	1196.99102373626	0.0263484841856599	FALSE
Operative procedures - OPCS4: T68.1 Secondary repair of tendon using tendon transfer procedure	41272	41272.T681	Categorical multiple	240	Health-related outcomes > Hospital inpatient > Summary Operations	2005	NA	NA	NA	NA	NA	NA	NA	NA	NA	binary	383298/11(383309)	0.483787517645984	-0.0145400701751275	-0.0569507440503373	0.0262485408918926	0.0208657538331229	0.0248942324296322	FALSE	binary	390415/12(390427)	0.657789346275649	-16.1948077144323	NA	150.654617139193	2004.39802569352	0.0682940534634435	-3.16207957209726	3.29866769756107	1.41424144485466	0.710090248472316	-1.63565718048411	3.77906350519584	1.22478349559498	0.658685643808675	-1.68704363319725	3.72764758781208	1.2247736694047	0.0149180649749262	-3.21545605813125	3.24529217446444	1.41424181451211	-16.195988783283	NA	140.535404495616	1882.84793626361	0.634671987037317	-1.71105660010425	3.70363350068537	1.22477329572657	-16.1886064972417	NA	140.834411593565	1886.3512878499	-0.0429400355308892	-3.27331038195105	3.18743030037747	1.41423891619761	-0.0487192291329422	-3.27908930691882	3.18165083800954	1.41423870989613	-0.0246130834385162	-3.25498766046906	3.20576147954297	1.41424216281668	0.0359311430946236	FALSE
Operative procedures - OPCS4: K50.3 Percutaneous transluminal injection of therapeutic substance into coronary artery NEC	41272	41272.K503	Categorical multiple	240	Health-related outcomes > Hospital inpatient > Summary Operations	2005	NA	NA	NA	NA	NA	NA	NA	NA	NA	binary	383263/46(383309)	0.895464493424728	-0.00132909288915569	-0.0212097056284902	0.0186002276731414	0.0101143226371794	0.0448972543602141	FALSE	binary	390379/48(390427)	0.990675753640757	0.307108860344692	-1.20515440882424	1.93195616852844	0.763814897676747	0.359644466260925	-1.1526206976634	1.9844934284523	0.763815986120526	0.0145143101895207	-1.67258473851615	1.70161337104381	0.816542941941164	0.254364649912042	-1.25789363458733	1.87920757580753	0.763812117620035	0.535562534610277	-0.869551666988178	2.11994164554518	0.730353924700064	0.407531677197986	-0.997577464933806	1.99190675282232	0.730351272369325	0.636360190891574	-0.696211492681625	2.19222277131691	0.707160333220714	0.17965602041028	-1.33259936567929	1.80449639037858	0.763810407105003	0.252518629299415	-1.25974480950216	1.87736610725074	0.763814933957961	-0.453187727036081	-2.48038495282838	1.3445649855529	0.912882675968311	0.267121476359514	-1.24513731487302	1.8919648271739	0.763812380443877	0.0496412791460694	FALSE
Operative procedures - OPCS4: K52.6 Incision of tissue in atria	41272	41272.K526	Categorical multiple	240	Health-related outcomes > Hospital inpatient > Summary Operations	2005	NA	NA	NA	NA	NA	NA	NA	NA	NA	binary	383274/35(383309)	0.737484192112155	0.00389230835531906	-0.0188669445913742	0.0269401614867399	0.0116231000003584	0.0373489034709031	FALSE	binary	390392/35(390427)	0.887584045865113	1.63203232235398	-0.192711890005576	4.58485847735519	1.09548817298382	1.17290593806682	-0.882683329028102	4.17944259599796	1.15474315162355	0.70779643622909	-1.63795612696208	3.77677248713328	1.22478220857338	0.660999601507997	-1.68475123145505	3.72997458236197	1.22478127052944	0.722522083759078	-1.62323653147362	3.79150191265729	1.22478548705069	1.00117819812677	-1.05440791721125	4.00771331168505	1.15474170104926	1.33065966942665	-0.580435259563486	4.30430119871467	1.11807342299422	0.989432404735657	-1.06614451327738	3.99596296776878	1.15473744997656	1.57946909780376	-0.245278387210003	4.53229661919778	1.09548947652401	0.646928931324812	-1.69882127011781	3.71590351057063	1.2247809220706	1.07818753943655	-0.977393691912236	4.08472020454309	1.15473942421559	0.0454897414585065	FALSE
Operative procedures - OPCS4: K54.1 Open implantation of ventricular assist device	41272	41272.K541	Categorical multiple	240	Health-related outcomes > Hospital inpatient > Summary Operations	2005	NA	NA	NA	NA	NA	NA	NA	NA	NA	binary	383294/15(383309)	0.555486564836235	-0.0104569972766993	-0.0461163453411873	0.0244372371432744	0.01777474302993	0.0284234156449663	FALSE	binary	390412/15(390427)	0.245726378467528	0.0138784885998387	-3.21650414345715	3.24426110606363	1.41424792058325	1.1707304955176	-0.884847850085149	4.17726238129481	1.15474223008631	0.0208328170177052	-3.2095562770616	3.25122201329667	1.41425292647514	0.660162647446376	-1.68558040847658	3.72913344887011	1.22478090556415	-15.1592508384225	NA	74.9642942157035	1198.55043505319	-15.160554331868	NA	69.3604788306402	1124.04279045203	-0.0567830085741961	-3.2871612763163	3.17359528412151	1.4142445851162	1.28360162963619	-0.627488937362968	4.25724202427394	1.11807589646093	-0.0413046059187514	-3.27168395259128	3.18907473570273	1.41424540194639	-0.051111521268946	-3.28149070834593	3.17926763384613	1.41424526907883	-15.1567706357082	NA	73.1551535719571	1174.45774149156	0.0157815302506671	FALSE
Operative procedures - OPCS4: K55.8 Other specified other open operations on heart	41272	41272.K558	Categorical multiple	240	Health-related outcomes > Hospital inpatient > Summary Operations	2005	NA	NA	NA	NA	NA	NA	NA	NA	NA	binary	383299/10(383309)	0.549569391668978	0.0130943131168195	-0.0296906543416239	0.0583022028631706	0.0220314603248483	0.0281298566741495	FALSE	binary	390417/10(390427)	0.203103247332498	16.8556405639548	-156.741490670478	NA	1942.25833495435	0.00569248487183393	-121.216775120939	121.228160090683	2794.16085204585	0.00344226154349064	-119.5458732146	119.552757737687	2755.59493045914	0.00213642868750444	-118.129181070441	118.133453927816	2722.91027625345	16.8609974087834	-156.736133825842	NA	1942.2583349565	0.00706679408643169	-115.977713522584	115.991847110757	2673.43289568907	16.7797806330766	-156.817350601028	NA	1942.25833495068	16.7295849785555	-156.867546255585	NA	1942.25833495108	16.1073272714177	-157.489815467669	NA	1942.25846367198	16.0944581569885	-157.502684581694	NA	1942.25846366744	0.00409360836267635	-118.452132447499	118.460319664224	2730.39937285121	0.0132923574959535	FALSE
Operative procedures - OPCS4: K57.8 Other specified other therapeutic transluminal operations on heart	41272	41272.K578	Categorical multiple	240	Health-related outcomes > Hospital inpatient > Summary Operations	2005	NA	NA	NA	NA	NA	NA	NA	NA	NA	binary	383259/50(383309)	0.265063908870761	0.0108850911142938	-0.00821699560065858	0.0304031807668963	0.00981497390757244	0.0142829390433431	FALSE	binary	390375/52(390427)	0.848669832070201	-0.269307436850688	-1.89415552754696	1.24295685496503	0.763815164129516	0.0719141897081882	-1.37022538693271	1.51405382812276	0.707166234679058	-0.677630276197154	-2.65372414185936	0.956282871062965	0.866049994787516	0.189746738564591	-1.1399620447456	1.58616030166557	0.670879473242017	0.0233418602428401	-1.4187988439878	1.46548265505445	0.707166836758916	-0.105227069326913	-1.54736248287288	1.33690842154865	0.707163580405564	0.166103913330451	-1.16360362930017	1.56251635291676	0.670878795642742	0.452655227023139	-0.744823058822019	1.79250208596152	0.626845249052763	0.656569193376608	-0.498673957132848	1.97761026026819	0.612440387582799	-0.336294431224552	-1.96113825784583	1.17596491154476	0.763811902042478	-0.308051943179431	-1.93289645357576	1.20420820024074	0.763812546430156	0.0438995581608994	FALSE
Operative procedures - OPCS4: W75.1 Open repair of multiple ligaments NEC	41272	41272.W751	Categorical multiple	240	Health-related outcomes > Hospital inpatient > Summary Operations	2005	NA	NA	NA	NA	NA	NA	NA	NA	NA	binary	383289/20(383309)	0.964747530122481	-0.000678412153550679	-0.0309647937036604	0.0297655148471439	0.0153473779701935	0.0482580728716975	FALSE	binary	390407/20(390427)	0.697566809423451	0.0129239366454917	-3.21744688056978	3.24329474575984	1.41423899956609	-14.2017514985091	NA	36.7174154458393	760.593751677972	1.39916099971939	-0.511905124307292	4.37279043665866	1.11806567412646	0.657681965701916	-1.68804250454177	3.7266411400073	1.2247709482508	0.70887386142185	-1.63685827144747	3.77783776248552	1.22477506982699	0.580001534197501	-1.76573306914034	3.64896696881202	1.22477640386279	1.03939448381292	-1.01615264032081	4.04591088812206	1.15472790903269	-0.106819654136462	-3.3371878080646	3.12354850530772	1.41423696007778	0.651210532909256	-1.69451692628099	3.72017155173785	1.22477255636346	-0.0473778619340252	-3.27774501051682	3.18298928816417	1.41423618670203	-0.0249475160123521	-3.25531768625003	3.20542264163273	1.41423850112738	0.0376306925062339	FALSE
Operative procedures - OPCS4: W77.3 Blocking operations on joint using prosthesis for stabilisation of joint	41272	41272.W773	Categorical multiple	240	Health-related outcomes > Hospital inpatient > Summary Operations	2005	NA	NA	NA	NA	NA	NA	NA	NA	NA	binary	383287/22(383309)	0.0177662027932204	0.0363626204126	0.00612966185689724	0.0694521113495586	0.0160076290832501	0.00161241581764807	FALSE	binary	390405/22(390427)	0.136217875880513	15.1857586810475	876.785701751725	534.820713122614	1196.14475347944	15.2446191252471	-61.3446459868198	NA	1196.14475347918	16.2930318626673	-60.2962154062969	NA	1196.14447481175	0.00155303288421231	-48.7730667132762	48.7761727790446	1677.05134121355	15.1902472842907	868.255228036331	530.232257951693	1196.14475347849	16.1589709085183	748.217542840777	649.239118884166	1196.14447480447	15.8098033246283	-60.7794484046603	NA	1196.14454447156	15.0715764137168	-61.5176886982743	NA	1196.144753478	15.1313175023097	-59.5856192472082	NA	1196.1447534764	16.5097096710638	-60.0795353669351	NA	1196.1444399693	16.7616955335052	-57.9552203274267	NA	1196.14441907066	0.00935517739183691	FALSE
Operative procedures - OPCS4: W77.4 Blocking operations on joint using bone for stabilisation of joint	41272	41272.W774	Categorical multiple	240	Health-related outcomes > Hospital inpatient > Summary Operations	2005	NA	NA	NA	NA	NA	NA	NA	NA	NA	binary	383289/20(383309)	0.889596038733385	0.0021301986326662	-0.0280532534739053	0.0326893544781769	0.0153511284534864	0.044627439129684	FALSE	binary	390407/20(390427)	0.607673598273179	15.7847473437605	-60.2142659279131	NA	1144.88335345742	15.162751049134	-60.8362767183008	NA	1144.88357182809	15.8136845565904	-60.1853287163262	NA	1144.88335347614	16.1567931682161	-59.8422152717008	NA	1144.88328066966	15.7957905756095	-60.203222696108	NA	1144.88335345808	15.6644057361669	-60.3346075351688	NA	1144.88335345233	15.7280806808374	-60.2709325909864	NA	1144.88335345968	15.6866240386952	-60.3123892329541	NA	1144.88335345705	16.1429168312225	-59.8560916084848	NA	1144.8832806665	15.0358292618862	-60.963198504915	NA	1144.88357181855	-8.90167502520381e-05	-48.9717888400813	48.9716108065807	1610.37734334308	0.0338006911938405	FALSE
Operative procedures - OPCS4: K59.9 Unspecified cardioverter defibrillator introduced through the vein	41272	41272.K599	Categorical multiple	240	Health-related outcomes > Hospital inpatient > Summary Operations	2005	NA	NA	NA	NA	NA	NA	NA	NA	NA	binary	383283/26(383309)	0.560898415373977	-0.00782239200260756	-0.0345507942193966	0.0186153351724287	0.0134650726612452	0.0286716456570541	FALSE	binary	390400/27(390427)	0.293869160092703	0.0236860407434796	-1.6634674748218	1.71083977681967	0.816580761112005	0.0767382280764965	-1.61042098115144	1.76389774797112	0.816584174449338	-0.390393378152233	-2.41763078279833	1.40741097826326	0.912943946857085	-0.43726529245784	-2.46450060772768	1.36053645527707	0.91294251195468	-1.06714804248757	-4.07370174033878	0.988475644830537	1.15476298245492	-0.097460424564486	-1.78461015237296	1.58968952783917	0.816578509465121	-0.460224098861497	-2.48745861611275	1.33757667454972	0.91294196929504	0.17892638831474	-1.33338446764906	1.80381511902453	0.763844904294803	-16.1816192929599	NA	49.8855243384772	1126.65184703406	-16.1928192925557	NA	49.6477725366404	1122.78842881413	0.265932413072083	-1.24638670385981	1.89082821066656	0.76384935084848	0.0183319480292226	FALSE
Operative procedures - OPCS4: K60.9 Unspecified cardiac pacemaker system introduced through vein	41272	41272.K609	Categorical multiple	240	Health-related outcomes > Hospital inpatient > Summary Operations	2005	NA	NA	NA	NA	NA	NA	NA	NA	NA	binary	383292/17(383309)	0.639744322957092	0.00781761983596093	-0.0249016080328063	0.0414823486085691	0.0167489450734451	0.032485753755828	FALSE	binary	390410/17(390427)	0.872439523379525	14.1683875318152	-37.0232700006066	NA	715.867896394484	14.9137686647146	-36.2778638947116	NA	715.86754717028	14.8546799651433	-36.3369525937847	NA	715.867547163315	14.1143708497854	-37.0772866822454	NA	715.86789638902	14.8679466937359	-36.323685866047	NA	715.867547175271	14.0470137666708	-37.1446437660674	NA	715.867896398911	15.1896645445811	-36.0019596898623	NA	715.867430753112	14.0382905367036	-37.1533669951263	NA	715.867896386208	14.1148638224452	-37.0767937103177	NA	715.867896399256	14.7932885837633	-36.3983439750637	NA	715.867547161903	14.1263303923222	-37.0653271396839	NA	715.867896388673	0.0448707292532482	FALSE
Operative procedures - OPCS4: K61.7 Implantation of biventricular cardiac pacemaker system	41272	41272.K617	Categorical multiple	240	Health-related outcomes > Hospital inpatient > Summary Operations	2005	NA	NA	NA	NA	NA	NA	NA	NA	NA	binary	383287/22(383309)	0.604756243955978	0.00759866178068092	-0.0211429035347502	0.0370560785014477	0.0147206445327642	0.0307589362804352	FALSE	binary	390404/23(390427)	0.176730799610193	1.40710496739942	-0.50399354297024	4.38074861621033	1.1180792491709	0.766451440977423	-1.57930271388293	3.83542895778649	1.22478698069758	0.70792553192729	-1.63782405154319	3.7769001839344	1.22478449745883	-15.146036663895	NA	57.710000928316	1160.4394315792	0.719867832768225	-1.62589008157699	3.78884769206701	1.22478901556842	-15.1383695171214	NA	54.9903165380811	1116.9986081153	-0.0562967309211653	-3.28667757906865	3.1740841321383	1.41424676570818	-0.108262014679711	-3.3386418966619	3.12211786305359	1.41424601659331	0.659752679249243	-1.68600279373988	3.72873102287916	1.22478769714509	1.33895596043553	-0.572135505448929	4.31259647207913	1.11807627736179	1.36579821226212	-0.545293744911713	4.33943892330601	1.11807647175336	0.011689050264666	FALSE
Operative procedures - OPCS4: C08.8 Other specified other operations on orbit	41272	41272.C088	Categorical multiple	240	Health-related outcomes > Hospital inpatient > Summary Operations	2005	NA	NA	NA	NA	NA	NA	NA	NA	NA	binary	383290/19(383309)	0.867312263815057	-0.00263003926275101	-0.0337777299351042	0.0285326408263811	0.0157403368611481	0.0435589708167847	FALSE	binary	390408/19(390427)	0.560336108869837	0.70719568189339	-1.6385372781092	3.77616001556635	1.22477556425927	1.1679170316286	-0.88763960805058	4.17443800691854	1.15473232009327	0.709306189013596	-1.63642921667311	3.7782720776942	1.22477690491873	-15.1941265927954	NA	63.6280832128241	1187.81243479306	-15.1947023041683	NA	68.1365156938718	1219.45655118649	0.987135495252446	-1.06842424174228	3.99365797306099	1.15473373345777	0.635002707868637	-1.71072365347389	3.70396297575243	1.2247720174974	-0.105322005852587	-3.33569197890991	3.12504798215434	1.41423846601622	0.652002902759621	-1.69372689830771	3.72096528973402	1.22477386617352	-0.0490028433835223	-3.2793717214687	3.18136602566263	1.41423761615914	0.670803190133731	-1.67492661522099	3.73976558780546	1.22477387285509	0.0315805590795748	FALSE
Operative procedures - OPCS4: C10.6 Biopsy of lesion of eyebrow	41272	41272.C106	Categorical multiple	240	Health-related outcomes > Hospital inpatient > Summary Operations	2005	NA	NA	NA	NA	NA	NA	NA	NA	NA	binary	383210/99(383309)	0.0410378006584657	-0.014135779879811	-0.0278714323852595	-0.000574103630071111	0.0069500202627006	0.00308236919357624	FALSE	binary	390328/99(390427)	0.044221655898622	0.530843672320404	-0.459900754031761	1.60913609600187	0.516478681435594	0.676155785623001	-0.290295661773235	1.74203310535462	0.507603798761216	0.706478283328757	-0.239527315993044	1.76178459812707	0.500082724934895	0.740172367194131	-0.188392854541392	1.78637344113506	0.493629846121141	0.535949829773631	-0.454798153240413	1.61424530120063	0.516480467916187	0.306266045658646	-0.713849131309067	1.39937265015718	0.527125423599102	-0.750792278094121	-2.30665293060818	0.581776767793577	0.707162138575386	-0.515513429475412	-1.87955640725399	0.737576410533844	0.645557205347287	0.477714113961385	-0.513029574982182	1.55600596646714	0.516478330396451	0.242197878478627	-0.814144687471137	1.35330452870069	0.540135819840834	-0.712565358862741	-2.26842798510208	0.620006362699324	0.707163677261228	0.00357845925018592	FALSE
Operative procedures - OPCS4: K65.9 Unspecified catheterisation of heart	41272	41272.K659	Categorical multiple	240	Health-related outcomes > Hospital inpatient > Summary Operations	2005	NA	NA	NA	NA	NA	NA	NA	NA	NA	binary	383264/45(383309)	0.301926981895923	-0.0105660135290745	-0.0308867319260407	0.00949434098406197	0.0102582449553061	0.0161047314798826	FALSE	binary	390380/47(390427)	0.598957494055429	0.493846403786243	-0.604100742672682	1.69081259518971	0.570202412446758	-0.434446235073702	-2.01887394366085	0.970729454023986	0.730389337039156	-0.901382056289483	-2.84488342375281	0.633375873350771	0.836736622212435	-0.948215852561803	-2.89171499118304	0.586538594529434	0.836734974266379	-0.191704076131387	-1.5881821798	1.13807617425637	0.6709208126529	-0.0971952308252836	-1.37709475888449	1.18270453840032	0.632555148864275	0.1275758727905	-1.07268312993763	1.37187847251453	0.605632737932996	-1.02540865563315	-2.96890402113214	0.509339798108065	0.83673216211981	-0.251938779434925	-1.64841236340682	1.07783646038085	0.670918118380975	-0.557678326307342	-2.14209482839967	0.847483009158369	0.730382065664568	-0.532607545942289	-2.11702655839354	0.872556830513827	0.730383655015549	0.0333391661927468	FALSE
Operative procedures - OPCS4: Z63.4 Occipital bone	41272	41272.Z634	Categorical multiple	240	Health-related outcomes > Hospital inpatient > Summary Operations	2005	NA	NA	NA	NA	NA	NA	NA	NA	NA	binary	383291/18(383309)	0.199153997123391	-0.0209537652082665	-0.0544159804576638	0.0109614043182702	0.0165017746067829	0.0110926437575548	FALSE	binary	390409/18(390427)	0.493748784634567	-1.08183263913573	-4.08835419616092	0.973725182009099	1.1547328245341	-0.336187610647763	-2.36337721704576	1.46155642312368	0.912910970432155	0.0136072977697965	-1.67347745167182	1.70069207412966	0.816539806908467	-0.439831136993006	-2.46701560707942	1.35790637967919	0.912907417451317	-1.07783528290881	-4.08435955167951	0.977728115369747	1.15473537338573	-16.2907403968694	NA	63.6816252616869	1144.22048690532	-0.463490932025659	-2.49067486149812	1.33424590328238	0.912907044606312	-16.2953718938278	NA	63.8311504605926	1146.42611441362	-1.13688777265608	-4.14340986382195	0.918671164636481	1.15473332928856	-1.14636578095987	-4.15288386093711	0.9091848879521	1.15472955616126	-0.427057427010566	-2.45424313768345	1.37068166476094	0.912908275871872	0.0284942473424034	FALSE
Operative procedures - OPCS4: K69.1 Freeing of adhesions of pericardium	41272	41272.K691	Categorical multiple	240	Health-related outcomes > Hospital inpatient > Summary Operations	2005	NA	NA	NA	NA	NA	NA	NA	NA	NA	binary	383278/31(383309)	0.0300651692441869	0.0275268108732596	0.00261022474435574	0.0539764183481972	0.0130213346131562	0.00239811776895182	FALSE	binary	390396/31(390427)	0.147505169337475	-15.244555206393	NA	24.9363262406754	722.278723928187	-1.02607300462636	-4.03260504582892	1.02950602087822	1.15474251430026	-1.08278971200953	-4.08932082426346	0.972787375155168	1.15474163686574	-0.0331911092152254	-1.72029655214522	1.65391435906975	0.816552073612026	-1.0744448557962	-4.08097824349975	0.981136950545933	1.15474378169162	-0.50995265938998	-2.53715974937245	1.28781343720601	0.91292298274869	-0.0567977731332721	-1.7439022878537	1.63030677297692	0.816551523290973	0.874002005671204	-0.366621902823048	2.39259798507946	0.677068873014327	-0.441579159365987	-2.46878739798087	1.35618838619472	0.912923775212183	0.239076969198661	-1.27319210969878	1.86392935006582	0.763822180591103	-0.0201205922287875	-1.70722694281469	1.66698576837769	0.816552608934696	0.0099457544074544	FALSE
Operative procedures - OPCS4: K69.2 Fenestration of pericardium	41272	41272.K692	Categorical multiple	240	Health-related outcomes > Hospital inpatient > Summary Operations	2005	NA	NA	NA	NA	NA	NA	NA	NA	NA	binary	383276/33(383309)	0.260246559746486	-0.0134862735226979	-0.0374427792442938	0.00997859204665211	0.0120280582616275	0.0140433431186324	FALSE	binary	390394/33(390427)	0.189528109753451	-0.38779389865247	-2.41498434825603	1.40995093776339	0.912911173774683	0.579515210661459	-0.825579051529564	2.16387868631195	0.730347531571296	0.0123077084808577	-1.67477718969725	1.69939261231512	0.816539637838821	-0.43981076183672	-2.46699735926968	1.35792918611078	0.912908508894659	0.309526333457095	-1.2027271268183	1.93436526563563	0.76381355319866	0.183035095364116	-1.32922184501857	1.80787709517376	0.763815456651439	-15.2896923762817	NA	23.3967116780693	710.857260314021	0.178546944533105	-1.33369270810057	1.80337374724542	0.763806014879552	-0.0367694467457257	-1.72385891953214	1.6503201037662	0.816542380310238	-0.0465774165794855	-1.73366008754556	1.64050527162021	0.816538316488331	-15.2880952175453	-219.753804423698	21.8148346483385	723.51692610634	0.0124546130626887	FALSE
Operative procedures - OPCS4: Z65.8 Specified jaw NEC	41272	41272.Z658	Categorical multiple	240	Health-related outcomes > Hospital inpatient > Summary Operations	2005	NA	NA	NA	NA	NA	NA	NA	NA	NA	NA	NA	NA	NA	NA	NA	NA	NA	NA	binary	390417/10(390427)	0.155623048927678	-16.8626156467448	NA	161.037927915761	1987.45894258285	-16.8645540514345	NA	165.857070641217	2041.3188162693	-0.679527271455198	-3.74849457733553	1.66621045693162	1.22477809502637	-0.726513129763887	-3.79547977052029	1.61922353649162	1.22477751831582	-16.8605563551053	NA	161.334542126614	1990.74963409256	-0.101759070363236	-2.2222997714296	2.01878187795724	1.00005734873886	-16.8664332692074	NA	154.661022872291	1916.26045530959	-16.8701557307457	NA	150.569241046469	1870.58971154088	-0.727328574513169	-3.79630639500053	1.61842634298266	1.22478729243189	-16.86747093476	NA	155.621489334092	1927.00213118068	0.384979500899109	-1.41277075581688	2.41217411519183	0.91291439600511	0.0104466512095892	FALSE
Operative procedures - OPCS4: X12.1 Reamputation at higher level	41272	41272.X121	Categorical multiple	240	Health-related outcomes > Hospital inpatient > Summary Operations	2005	NA	NA	NA	NA	NA	NA	NA	NA	NA	binary	383253/56(383309)	0.995725785183135	4.91348188890889e-05	-0.0179499120641053	0.0181252845484871	0.00917219838629323	0.0497970989466413	FALSE	binary	390371/56(390427)	0.133782119632011	-14.9722599662598	-157.698768852399	4.79514142963701	445.417897960903	-0.334886616130239	-1.69893048765797	0.918204124575258	0.645557434246724	0.168745322352718	-0.933466399515258	1.30227728835589	0.556416579860839	0.253888544368594	-0.802441890779952	1.36498432155203	0.540129254934118	-1.07651497755882	-2.99720618895107	0.391528736978503	0.816544786357405	-0.511484742881084	-1.87552619427749	0.7416031684033	0.645555965418793	-0.239871225081635	-1.48409953200358	0.96030805524041	0.605589635023238	0.04663433058004	-1.05556991085781	1.18015917479873	0.556412577689572	-0.0373325736897861	-1.19954687465958	1.12488181705467	0.577416011374907	-0.453620885958314	-1.8176585665619	0.799462484128038	0.645553645407493	-0.714157180796328	-2.27001208168287	0.618403631702971	0.707158730360143	0.00919550286539219	FALSE
Operative procedures - OPCS4: X30.3 Injection of immune serum NEC	41272	41272.X303	Categorical multiple	240	Health-related outcomes > Hospital inpatient > Summary Operations	2005	NA	NA	NA	NA	NA	NA	NA	NA	NA	binary	383296/13(383309)	0.724037877188218	0.00674145086228449	-0.0307595482746148	0.04532712031868	0.0191341653691521	0.0366711276118114	FALSE	binary	390414/13(390427)	0.577402004618555	16.7609864992668	-131.862992178029	NA	1866.60102744496	16.8187934051585	-131.805185272271	NA	1866.60102744664	16.0778274219911	-132.546161920097	NA	1866.60116138642	-0.00105370661218394	-99.1547542470786	99.1526468338543	2617.55914453114	16.7629361636971	-131.861042513609	NA	1866.6010274451	-0.0145825719294421	-97.3894512828516	97.3602861389927	2570.59975222781	16.0011272467281	-132.622862094535	NA	1866.60116137605	15.9643000188271	-132.659689323132	NA	1866.6011613848	16.0179172155287	-132.606072125738	NA	1866.60116137611	16.022427983797	-132.601561357607	NA	1866.60116137783	16.7173082200191	-131.90667045749	NA	1866.60102744765	0.032330810621637	FALSE
Operative procedures - OPCS4: L23.8 Other specified plastic repair of aorta	41272	41272.L238	Categorical multiple	240	Health-related outcomes > Hospital inpatient > Summary Operations	2005	NA	NA	NA	NA	NA	NA	NA	NA	NA	binary	383298/11(383309)	0.737091973225435	0.00696619402155396	-0.0338245420430464	0.0490978029410187	0.0207988960965105	0.0373186841650838	FALSE	binary	390416/11(390427)	0.28447830217439	16.86773510486	-150.813976176153	NA	1951.64460752952	16.9193456534356	-150.762365627782	NA	1951.6446075319	0.000701568830694936	-114.742246550379	114.743649688041	2769.44400734283	16.1203642411451	-151.561358045683	NA	1951.64473562602	0.0105865270159095	-114.846462640491	114.867635694523	2772.19795841012	16.0542454359515	-151.627476851468	NA	1951.6447356329	0.00255397954270134	-112.70930029702	112.714408256106	2720.4213810022	16.0436852547694	-151.638037031843	NA	1951.6447356235	0.00918591264385763	-113.203137415462	113.22150924075	2732.50073784613	16.7997216450127	-150.881989635824	NA	1951.64460752747	16.8256967648607	-150.856014515926	NA	1951.64460752689	0.0177763681700862	FALSE
Operative procedures - OPCS4: G48.5 Insertion of gastric balloon	41272	41272.G485	Categorical multiple	240	Health-related outcomes > Hospital inpatient > Summary Operations	2005	NA	NA	NA	NA	NA	NA	NA	NA	NA	binary	383288/21(383309)	0.00338391198796357	0.0472417465603647	0.0150782097361921	0.0833481658392359	0.0172447309834301	0.000625971334829908	FALSE	binary	390406/21(390427)	0.152372346199926	-0.00854354807068256	-49.5042511664242	49.4871640702828	1666.67834000659	15.2015024747357	862.006235397402	525.249497441157	1174.23300003662	15.1530523675882	-61.3104766793122	NA	1174.23300004263	-0.000194433580311199	-48.8960361486356	48.895647281475	1646.47894179524	15.1457756930773	-61.3177533533496	NA	1174.23300003536	16.1143268050024	-58.3960899983699	NA	1174.23271615885	16.1749637643272	-58.3354530390803	NA	1174.23271615941	16.1350284682462	-58.3753883355027	NA	1174.23271616479	16.4780554257413	-58.0323591260311	NA	1174.23268067519	16.1908279434682	-60.2726826176437	NA	1174.23271616058	15.7961996835009	-58.714221623499	NA	1174.23278713291	0.0102410429152631	FALSE
Operative procedures - OPCS4: X32.7 Leucopheresis	41272	41272.X327	Categorical multiple	240	Health-related outcomes > Hospital inpatient > Summary Operations	2005	NA	NA	NA	NA	NA	NA	NA	NA	NA	binary	383263/46(383309)	0.00180388871299365	0.0328563755878283	0.0119985678392449	0.0549448530826	0.0109084457085363	0.00042522880331549	FALSE	binary	390381/46(390427)	0.034166683946178	0.0160331063492925	-3.21433974847529	3.24640596488999	1.41423964777303	-13.1871275900971	-151.668471314062	8.72884181086106	458.780116788191	1.40184937307952	-0.50922034358522	4.37548134199085	1.11806695098658	0.659073777832901	-1.68665574288199	3.72803680251787	1.22477326621236	1.6296201358056	-0.195091379778348	4.58243449467457	1.09547949531426	1.27772656352505	-0.63334227402729	4.25135814594999	1.11806658344431	2.02182901424603	0.326252685005446	4.94245240902935	1.06069259376627	0.992243245586774	-1.06330968425602	3.99876340075105	1.15473029660796	1.75259510642661	-0.0145918473354514	4.69104195089648	1.08015683906715	1.89736125531925	0.1710601419942	4.82553595911124	1.06907754618915	1.58829398336465	-0.236412020452216	4.54110607826292	1.09547732549357	0.00283258235268384	FALSE
Operative procedures - OPCS4: X32.9 Unspecified exchange blood transfusion	41272	41272.X329	Categorical multiple	240	Health-related outcomes > Hospital inpatient > Summary Operations	2005	NA	NA	NA	NA	NA	NA	NA	NA	NA	binary	383292/17(383309)	0.704004153106444	-0.00632518917781315	-0.0394912778775003	0.0265252187850872	0.0166572777644567	0.0357300120877223	FALSE	binary	390410/17(390427)	0.46817566429139	0.418419618698744	-1.3793262425463	2.44561067668064	0.912911983530557	-0.627373081804705	-3.69633582364197	1.71835725414686	1.22477415436808	-0.681398343845818	-3.75036117472508	1.6643321507591	1.22477423490032	-15.8914251248896	NA	69.2733180884189	1189.42180645697	-0.677688422894244	-3.74665405569627	1.6680465970686	1.22477667465907	0.292366358065576	-1.50538869080735	2.31956473801073	0.912917023212711	-15.8914432052198	NA	68.2692659227021	1175.39933670568	-0.80061011474041	-3.86957106272622	1.5451173449679	1.22477259661686	-0.735124698772644	-3.80408699875457	1.61060493748036	1.22477377243965	-0.740126140530426	-3.80908600827804	1.60559957286166	1.22477165568349	0.380211481984793	-1.41753405554048	2.40740225632193	0.912911796137087	0.0272146638085656	FALSE
Operative procedures - OPCS4: L27.3 Endovascular insertion of stent graft for thoracic aortic aneurysm	41272	41272.L273	Categorical multiple	240	Health-related outcomes > Hospital inpatient > Summary Operations	2005	NA	NA	NA	NA	NA	NA	NA	NA	NA	binary	383274/35(383309)	0.763504003647757	-0.00348806263139594	-0.0263460559204846	0.0193400503096513	0.0115914389496002	0.0385231393541703	FALSE	binary	390392/35(390427)	0.265222651415606	0.0215157764222017	-2.09900871210608	2.14204032390893	1.00004640053261	0.0726352870278463	-2.04789200211027	2.19316265157972	1.00004818909973	0.0141529263126944	-2.10636974756505	2.13467563548114	1.00004523747675	1.06623288086098	-0.401823824390133	2.98693201024585	0.816550633744038	1.12660513880853	-0.341465031997564	3.04731243751802	0.816556722917953	0.595233381195432	-1.03869202259853	2.57133631989739	0.866081150217322	-0.056413471544882	-2.17693346823375	2.06410654970411	1.00004352931029	-0.109506800090591	-2.23002483524168	2.01101123069192	1.00004227105084	0.374293107156678	-1.423474450022	2.40150182329619	0.912923498702062	0.647230854596748	-0.98668404938794	2.62332640398571	0.866075868063081	-13.8449134617873	-90.7582982737535	9.02248197262701	430.897951633445	0.0167636379544162	FALSE
Operative procedures - OPCS4: L28.1 Endovascular insertion of stent for infrarenal abdominal aortic aneurysm	41272	41272.L281	Categorical multiple	240	Health-related outcomes > Hospital inpatient > Summary Operations	2005	NA	NA	NA	NA	NA	NA	NA	NA	NA	binary	383299/10(383309)	0.515819668181271	0.0142175048902423	-0.0285134384540324	0.0595857081750778	0.0220559312841849	0.0265001726817475	FALSE	NA	NA	NA	NA	NA	NA	NA	NA	NA	NA	NA	NA	NA	NA	NA	NA	NA	NA	NA	NA	NA	NA	NA	NA	NA	NA	NA	NA	NA	NA	NA	NA	NA	NA	NA	NA	NA	NA	NA	NA	NA	NA	NA	NA	NA	NA	NA	NA	NA
Operative procedures - OPCS4: X39.8 Other specified other route of administration of therapeutic substance	41272	41272.X398	Categorical multiple	240	Health-related outcomes > Hospital inpatient > Summary Operations	2005	NA	NA	NA	NA	NA	NA	NA	NA	NA	binary	383277/32(383309)	0.781227805939033	0.00337351645275129	-0.0204466456994648	0.0274854633900173	0.0121560295645358	0.0393520117423588	FALSE	binary	390394/33(390427)	0.877077718691281	-0.675945626892705	-2.6520337692841	0.957959161184476	0.866031552775759	-1.31563083682011	-4.28925963047449	0.595443854884854	1.11710530905985	-0.677983779915202	-2.65407114828961	0.955919873874881	0.866030765740895	-0.321559957005094	-1.94639417828211	1.19068835347465	0.763792443102472	0.0216790106068462	-1.42045236761313	1.4638104942341	0.707149136545809	-0.800033546019554	-2.77612241680883	0.833872074799093	0.866009913847823	-0.750749648741085	-2.72683314607507	0.883148296645094	0.866017260615153	-0.800181186551262	-2.7762647379575	0.833716708784716	0.866007144557544	-0.0379994795381237	-1.48012660473012	1.40412772364288	0.70714662350082	-0.741757031643462	-2.71784141578512	0.892142186709576	0.866020031959746	0.202384779582763	-1.12731238700501	1.5987879577533	0.670861384319272	0.0450566516470537	FALSE
Operative procedures - OPCS4: C40.2 Amniotic graft to conjunctiva	41272	41272.C402	Categorical multiple	240	Health-related outcomes > Hospital inpatient > Summary Operations	2005	NA	NA	NA	NA	NA	NA	NA	NA	NA	binary	383288/21(383309)	0.0779681309079323	-0.0268246036674557	-0.0583942708958892	0.00296767968593335	0.0155093584288365	0.00523873251597306	FALSE	binary	390405/22(390427)	0.922149601676128	-0.270371130166699	-1.89520485345771	1.24187670837118	0.76381073298925	-0.624319234982204	-2.60040210647963	1.00957835094717	0.866067603525718	-1.37364750455107	-4.3472754518085	0.537416505922956	1.11806345368354	-1.42075248140879	-4.39437937957222	0.490309164655114	1.1180617316549	-1.36500455615843	-4.33863726562877	0.546070374297487	1.11806803951459	-0.799009880037475	-2.7751011719521	0.834899942244619	0.866073673743136	-0.751237490206009	-2.72731473840826	0.882651960475412	0.866063551497001	-1.49503831382998	-4.4686644882874	0.416021678621329	1.11805928961273	-0.730623147299107	-2.70670783424671	0.903277117087162	0.866068919590084	-1.43343455033737	-4.40706137502567	0.477626926265765	1.11806142028027	-0.714639907559979	-2.69071904226168	0.919252276795108	0.866064911379821	0.0469115009405486	FALSE
Operative procedures - OPCS4: L34.3 Open embolectomy of cerebral artery	41272	41272.L343	Categorical multiple	240	Health-related outcomes > Hospital inpatient > Summary Operations	2005	NA	NA	NA	NA	NA	NA	NA	NA	NA	binary	383295/14(383309)	0.255323252398774	-0.0210473821114085	-0.0592230828273338	0.0151305829131949	0.0187106680133259	0.0138296494560525	FALSE	binary	390413/14(390427)	0.0438832776759714	-1.3686987764877	-4.34233672456528	0.542387152357059	1.11807395135647	-17.5542751584342	NA	139.797739917098	2037.83841530346	-17.5555302099943	NA	135.57237247454	1983.13267482213	-1.42000316587832	-4.39363663531418	0.491072509639154	1.11806968390844	-17.553396294069	NA	135.914739783517	1987.53897796477	-1.49267053567708	-4.46631113889299	0.418421487686329	1.11807648330303	-0.0572819490388572	-1.49941007154775	1.38484624507701	0.707162692985806	-0.799980559500921	-2.776070080093	0.833926367007064	0.866072211898698	-17.5551693510759	NA	131.512984877056	1930.55558289894	-1.43519358257449	-4.40882785131752	0.475883861982026	1.11807043781663	-17.5550160448686	NA	132.788462387904	1947.0720835293	0.00353908744914476	FALSE
Operative procedures - OPCS4: L38.8 Other specified other open operations on subclavian artery	41272	41272.L388	Categorical multiple	240	Health-related outcomes > Hospital inpatient > Summary Operations	2005	NA	NA	NA	NA	NA	NA	NA	NA	NA	binary	383292/17(383309)	0.844701381756991	-0.00326036612961024	-0.0362634111358181	0.0296982804912865	0.0166436723693558	0.0425574166810568	FALSE	binary	390410/17(390427)	0.150388838166317	16.3096479887357	-70.0822549047011	NA	1209.59871722098	15.2623674134725	-71.129555161865	NA	1209.59899279312	15.2072889146152	-71.1846336606252	NA	1209.59899279175	15.8538452054783	-70.5380626081886	NA	1209.59878611058	15.2138700620924	-71.1780525134868	NA	1209.5989927965	15.7796143060138	-70.6122935084224	NA	1209.59878612135	-0.000318284359119872	-56.0673087837815	56.0666722150633	1686.03806483532	16.6969628591774	-69.6949360975583	NA	1209.59866210205	15.1560513568457	-71.2358712185377	NA	1209.59899279376	15.1494978046081	-71.2424247705344	NA	1209.59899279039	-9.44112857943059e-05	-56.5558759853642	56.5556871627926	1700.73691616086	0.0101054289338991	FALSE
Operative procedures - OPCS4: L39.3 Percutaneous transluminal embolisation of subclavian artery	41272	41272.L393	Categorical multiple	240	Health-related outcomes > Hospital inpatient > Summary Operations	2005	NA	NA	NA	NA	NA	NA	NA	NA	NA	binary	383285/24(383309)	0.132338638010294	0.0214816899188785	-0.00640703645762272	0.0509324086823277	0.0145108342129479	0.00785917803488171	FALSE	binary	390403/24(390427)	0.160617007049153	1.11978331780271	-0.935795069885995	4.12631508589997	1.15474227644304	-14.1508174305919	-317.356566821227	-210.028031350661	743.870750467261	0.0142092132002281	-3.21617088047353	3.24458931652725	1.41424610435231	-0.0327888827640579	-3.26316816409989	3.19759041125168	1.41424548185179	0.720426295895854	-1.62532827373448	3.78940415165659	1.2247871794824	0.59310071168305	-1.75265164942133	3.66207719149792	1.22478598419206	-0.0562905600045535	-3.28666944466075	3.17408833950838	1.41424517814169	1.50069987307146	-0.32402459978181	4.4535185803065	1.09548477006831	-0.0324336435213705	-3.26281778272957	3.19795054204135	1.4142492243416	1.74520087515134	-0.0220073031972609	4.68365505638134	1.08016500944108	-0.0205718901440368	-3.25095121717264	3.20980743373692	1.41424551085659	0.0107550636510784	FALSE
Operative procedures - OPCS4: L43.1 Percutaneous transluminal angioplasty of renal artery	41272	41272.L431	Categorical multiple	240	Health-related outcomes > Hospital inpatient > Summary Operations	2005	NA	NA	NA	NA	NA	NA	NA	NA	NA	binary	383278/31(383309)	0.21884159225075	-0.015212034146186	-0.0400448918306467	0.00901273351338369	0.0124379336174874	0.0120013814539803	FALSE	binary	390395/32(390427)	0.614710347742781	0.0188036501800161	-1.2610313620007	1.29863879868566	0.632519038122617	-0.845454492552236	-2.78891768217317	0.689243559030727	0.836708567955926	-0.902463625720524	-2.84592378419068	0.632229598099078	0.836706321870999	-1.64324210272168	-4.59605449441647	0.181468567439727	1.09547679469798	-0.892709375976905	-2.83617533668969	0.641993078857172	0.836710618047822	-0.614864318758572	-2.19923672156406	0.790241681228885	0.730353747060306	-1.66683890780572	-4.61965091952963	0.157870874630248	1.09547586677228	-1.71788069027948	-4.67069207421802	0.106827622471802	1.09547373830734	-0.258996544708203	-1.65540808005781	1.07071024456627	0.670881245514752	-0.558343416750555	-2.1427072636551	0.846751663388739	0.730348205430467	-0.531676323783737	-2.11604057989447	0.873419283951878	0.730348471632135	0.0341419134695306	FALSE
Operative procedures - OPCS4: L52.1 Endarterectomy of iliac artery and patch repair of iliac artery	41272	41272.L521	Categorical multiple	240	Health-related outcomes > Hospital inpatient > Summary Operations	2005	NA	NA	NA	NA	NA	NA	NA	NA	NA	binary	383289/20(383309)	0.783499158898433	-0.00421556620520485	-0.0346239795824157	0.0260864770004422	0.0153417320922357	0.0394577793127266	FALSE	binary	390407/20(390427)	0.708071217150981	0.709032138333639	-1.6366988782607	3.77799542052888	1.22477445065467	0.0689595388353963	-3.16141082558131	3.29932991162117	1.41423859298636	0.707177068835121	-1.63855225264905	3.77613930418395	1.22477353823369	-0.0345132828374756	-3.2648809346091	3.19585437200806	1.41423650834565	0.712748103661282	-1.63298599585463	3.78171329937077	1.22477611529941	1.27761672376438	-0.633457993145782	4.25125002471663	1.11806926307592	0.634969015292745	-1.71075575692474	3.70392843444582	1.22477108586811	-0.107248442567146	-3.33761638538263	3.12311950189594	1.4142367312426	1.05931544383944	-0.996239669496909	4.06583584134602	1.15473156804355	-14.1992570225587	NA	33.8228926903094	717.37751397884	-0.022002908422743	-3.25237157271788	3.20836576099687	1.41423728648837	0.0380594076731266	FALSE
Operative procedures - OPCS4: X61.3 Body massage	41272	41272.X613	Categorical multiple	240	Health-related outcomes > Hospital inpatient > Summary Operations	2005	NA	NA	NA	NA	NA	NA	NA	NA	NA	binary	383281/28(383309)	0.731729653024681	-0.00444683939495496	-0.0300888102109604	0.0211037371871122	0.0129712883208923	0.0370143325850458	FALSE	binary	390399/28(390427)	0.068458570791997	-1.77805615789332	-4.71650694366113	-0.0108584510516428	1.08016093034132	-0.628548209119766	-2.1844098080973	0.70402163043753	0.707163237246968	-15.9752516650768	NA	26.5268124658318	732.563694730145	-1.13479532195233	-3.05548292339742	0.333242537347147	0.816542248420591	-1.08249682576642	-3.00319220720752	0.385554026864399	0.816548075563848	-15.9718411686743	NA	23.9715370793919	688.462298190539	-1.15843307887129	-3.079119941348	0.30960354683641	0.816541695031106	-0.802484197956624	-2.35833841012857	0.530075721106468	0.70715838099761	-0.223282953082204	-1.46752118216702	0.976907018670981	0.605595434125953	-1.83796404220668	-4.77641143262433	-0.0707750017295181	1.08015765998888	-0.717741328005708	-2.27360531949945	0.61483178472148	0.707164822412756	0.00513802003587209	FALSE
Operative procedures - OPCS4: L54.2 Percutaneous transluminal embolectomy of iliac artery	41272	41272.L542	Categorical multiple	240	Health-related outcomes > Hospital inpatient > Summary Operations	2005	NA	NA	NA	NA	NA	NA	NA	NA	NA	binary	383286/23(383309)	0.389031338958882	0.0124136363241985	-0.0157390674717395	0.0415734537963027	0.0145006130271122	0.0203268002072181	FALSE	binary	390403/24(390427)	0.0706044233193264	0.311632570747133	-1.20066825527463	1.93651285295065	0.763839491278167	-16.2108396590608	NA	57.9035938183562	1204.63304855007	-16.2167520258378	NA	55.9184498089471	1172.46323039748	-16.2148535138621	NA	54.1733970817452	1144.06882598555	-0.373819829100736	-2.40105060829354	1.42397635546188	0.912939341526778	-0.499749267097893	-2.52697623571651	1.29804202712241	0.912936692210681	-0.0554148600266098	-1.74253992266731	1.63171029096064	0.816563734185319	-1.20832935083643	-4.21486578164945	0.847258435565759	1.15474652543513	0.260392632229665	-1.25191459016898	1.8852786064174	0.763843007737284	0.242003179039163	-1.27028861971155	1.86687535687253	0.763834504830855	-1.11895697392899	-4.12549638064069	0.936636851985748	1.15474931008815	0.0052736340172361	FALSE
Operative procedures - OPCS4: L57.1 Replacement of aneurysmal femoral artery by anastomosis of femoral artery to femoral artery NEC	41272	41272.L571	Categorical multiple	240	Health-related outcomes > Hospital inpatient > Summary Operations	2005	NA	NA	NA	NA	NA	NA	NA	NA	NA	binary	383298/11(383309)	0.0273016924942329	-0.0483393505506055	-0.0983758790808871	-0.00521021515947176	0.0233176872052708	0.00223622863063374	FALSE	binary	390415/12(390427)	0.160358776188239	17.1539135838027	-133.077398151	NA	1834.69849328879	16.802508214274	-133.428807239983	NA	1834.6985387126	16.0449280607348	-134.18639855069	NA	1834.69867496941	0.00427611153168079	-100.707222428413	100.715774651476	2572.08864070348	16.7576001868456	-133.473715267448	NA	1834.69853871304	16.6264694978958	-133.604845955876	NA	1834.69853870666	15.976083192976	-134.255243418282	NA	1834.69867496736	-0.001837576337888	-98.9887625838296	98.985087431154	2528.04445451633	0.0149342050369367	-100.556328678181	100.586197088255	2568.50713764855	0.000445025795551783	-100.407752136904	100.408642188495	2564.34257358671	16.005668515607	-134.225658095866	NA	1834.69867497	0.0107310031059976	FALSE
Operative procedures - OPCS4: L58.3 Emergency bypass of femoral artery by anastomosis of femoral artery to popliteal artery using vein graft NEC	41272	41272.L583	Categorical multiple	240	Health-related outcomes > Hospital inpatient > Summary Operations	2005	NA	NA	NA	NA	NA	NA	NA	NA	NA	binary	383296/13(383309)	0.932566126392272	0.0016111672758572	-0.0359995008959328	0.0397361357312629	0.0190440314092699	0.04661543774823	FALSE	binary	390414/13(390427)	0.313813607150849	16.8629681724889	-138.953499325868	NA	1949.15380074235	16.2231202394597	-139.593357512099	NA	1949.15392900264	0.00271028061894135	-105.248272809656	105.253693370894	2765.43322671033	0.00203876221017083	-103.999316698449	104.003394222869	2732.59969236707	16.8683812673965	-138.948086231187	NA	1949.15380074518	16.7397624984248	-139.076705000068	NA	1949.15380074404	17.1923610643093	-138.624103016099	NA	1949.15375798622	16.0430098669877	-139.773467884392	NA	1949.15392900041	16.1148830731864	-139.701594678551	NA	1949.15392900488	-0.000930115246914683	-103.690426144602	103.688565914108	2724.40569352668	16.1300900113183	-139.686387740095	NA	1949.15392900083	0.0193490528894527	FALSE
Operative procedures - OPCS4: L60.4 Profundoplasty of femoral artery NEC	41272	41272.L604	Categorical multiple	240	Health-related outcomes > Hospital inpatient > Summary Operations	2005	NA	NA	NA	NA	NA	NA	NA	NA	NA	binary	383295/14(383309)	0.486286064293547	0.012862659953711	-0.0232275581594149	0.0506611693982737	0.0185974367824602	0.0250194266965982	FALSE	binary	390413/14(390427)	0.831793733668087	15.7319620558053	-69.2179539989445	NA	1103.45799390195	0.0129229313606959	-57.762922075431	57.7887679381521	1587.58857984899	15.0281535354073	-69.9217799607884	NA	1103.45822045783	14.9816895613234	-69.9682439347677	NA	1103.45822045647	15.7414593806749	-65.908352739437	NA	1103.4579939076	14.9166877101932	-70.0332457859226	NA	1103.45822045679	14.959510805254	-63.8103869816772	NA	1103.4582204562	15.5969916373601	-69.3529244166312	NA	1103.4579938921	15.6803601314391	-60.547557836184	NA	1103.4579939042	14.9653190743723	-69.9846144216422	NA	1103.45822045548	14.9883754695356	-69.9615580267671	NA	1103.45822045922	0.043175554486198	FALSE
Operative procedures - OPCS4: L62.4 Operations on aneurysm of femoral artery NEC	41272	41272.L624	Categorical multiple	240	Health-related outcomes > Hospital inpatient > Summary Operations	2005	NA	NA	NA	NA	NA	NA	NA	NA	NA	binary	383262/47(383309)	0.134113544389489	-0.0150427621491034	-0.0351055472229015	0.00462471914638316	0.0100934565744489	0.00795199447418408	FALSE	binary	390380/47(390427)	0.121636563246142	0.939550333360079	-0.595208321746204	2.88305302229538	0.836736685196979	1.17489023596331	-0.293226715552256	3.09562560499045	0.816577693263396	1.2681182579435	-0.152099117707247	3.1720385612166	0.801862176042175	0.661289390659637	-0.97266688493682	2.63741368810293	0.86609648741406	0.0305978032302926	-2.08995768678077	2.1511534025945	1.00006611411034	1.00054395259448	-0.467561045317313	2.92127213382511	0.816572318188333	0.638244489794846	-0.995710477289468	2.61436789473956	0.866095841157383	0.990150248658826	-0.477947973826754	2.91087425316013	0.816569223100506	-0.0298017720903119	-2.15035443959304	2.09075099414359	1.00006431346295	0.358518955637831	-1.43927510008706	2.38574858544426	0.912937917467941	-13.7938417648389	-141.857000895498	6.00377275061479	419.699029494781	0.00841462881140907	FALSE
Operative procedures - OPCS4: L63.8 Other specified transluminal operations on femoral artery	41272	41272.L638	Categorical multiple	240	Health-related outcomes > Hospital inpatient > Summary Operations	2005	NA	NA	NA	NA	NA	NA	NA	NA	NA	binary	383284/25(383309)	0.298112713707029	-0.0143216862868646	-0.041981518743471	0.0126399749511053	0.0138289710326599	0.0159406838197203	FALSE	binary	390402/25(390427)	0.146979417019969	0.0203737961460699	-2.10016100137124	2.14090866964639	1.00005353479355	0.990079021252195	-0.544654060634061	2.93356490467574	0.836724980733343	-0.677697580768194	-3.74667565488052	1.66805754520917	1.22478747230888	-0.0328522158505332	-2.15338205505859	2.0876776476803	1.00005036106189	0.719548683552326	-0.914395103360537	2.69566397805759	0.866090646365635	-15.8187726712989	NA	51.4193741098448	1109.36758949934	-0.749483893180896	-3.81845988578113	1.59626788592792	1.22478566287476	0.297884589433522	-1.49988465672875	2.32509419776828	0.91292475906526	-0.034172449552993	-2.15470908696629	2.08636429676585	1.0000547168363	-15.8285465194363	NA	53.5991925040271	1145.4938479424	0.385122402597308	-1.41265031843271	2.41233476364136	0.912926658819962	0.00991513189553349	FALSE
Operative procedures - OPCS4: L65.3 Revision of reconstruction involving femoral artery	41272	41272.L653	Categorical multiple	240	Health-related outcomes > Hospital inpatient > Summary Operations	2005	NA	NA	NA	NA	NA	NA	NA	NA	NA	binary	383290/19(383309)	0.394489452310288	0.0135106771234166	-0.0174700957386049	0.0458061439766367	0.0159820240224436	0.0205771887411501	FALSE	binary	390408/19(390427)	0.507602348068945	15.0451980552987	-59.6081347923553	NA	1105.86909140557	15.0999203456411	-59.5534125024401	NA	1105.8690914119	15.7274419935284	-58.9258755929652	NA	1105.86886533602	16.0858723346623	-58.5674401646339	NA	1105.86878997737	15.0554012322144	-59.5979316156529	NA	1105.86909140873	14.9242295206054	-59.7291033266206	NA	1105.86909139923	15.6573821210715	-58.9959354651561	NA	1105.86886533207	16.0065007125264	-58.6468117865381	NA	1105.86878997394	15.6879695376415	-58.9653480490132	NA	1105.8688653384	0.00114720334903238	-47.9755480143038	47.9778424210016	1545.40349215377	16.0909672023981	-58.562345297095	NA	1105.86878998028	0.0291066975808216	FALSE
Operative procedures - OPCS4: C87.8 Other specified evaluation of retina	41272	41272.C878	Categorical multiple	240	Health-related outcomes > Hospital inpatient > Summary Operations	2005	NA	NA	NA	NA	NA	NA	NA	NA	NA	binary	383293/16(383309)	0.804951617337158	-0.00423557071091507	-0.0383186957219505	0.0297093456896155	0.0171530886230488	0.0405996373683302	FALSE	binary	390411/16(390427)	0.95022414884242	0.711534072182056	-1.63420298088758	3.78050105819683	1.22477773651438	-14.1844061850349	NA	41.4096022793169	754.91227981187	0.705515457253122	-1.64021704333302	3.77447961016667	1.22477527430663	0.659125739350963	-1.68660540645825	3.72808906049151	1.22477454773881	0.7158938099738	-1.6298504732527	3.78486528078536	1.22478163894133	-0.103094338135448	-3.33347902000432	3.12729039894252	1.41424966032954	-0.0578855373376233	-3.28825608288716	3.17248501495671	1.41423878874608	0.583682857282979	-1.76204590282524	3.65264468047821	1.22477325022509	-0.0357686649192833	-3.26614631392322	3.19460902663874	1.4142442560786	-0.0462306660705112	-3.27660141564948	3.1841400926554	1.41423894630917	-0.0206002703567416	-3.25097258389519	3.209772060688	1.41424015023171	0.0480292226256617	FALSE
Operative procedures - OPCS4: Y01.6 Alloreplacement of organ from cadaver NOC	41272	41272.Y016	Categorical multiple	240	Health-related outcomes > Hospital inpatient > Summary Operations	2005	NA	NA	NA	NA	NA	NA	NA	NA	NA	binary	383288/21(383309)	0.776569808171073	0.00425585422186147	-0.0251784719998791	0.0341956134263825	0.0150121440138919	0.039121049905025	FALSE	binary	390406/21(390427)	0.618199217532906	1.11996259597227	-0.935613366811546	4.12649323516904	1.15474114468733	0.0716593104635006	-3.15872387879162	3.30204253639754	1.41424843160756	0.707331153923873	-1.63841463619633	3.77630360451524	1.2247824110912	-14.1532376005258	NA	32.0367082549301	706.496244420252	0.720479159376568	-1.62527447866088	3.78945648286022	1.22478664963422	1.28944672107039	-0.621658999400473	4.26309372667722	1.11808225739688	-0.0568820850768019	-3.28725961724335	3.17349545509476	1.4142440774534	-0.109878333739622	-3.34025462111114	3.12049795053118	1.41424311751367	0.662077958258927	-1.6836749360946	3.73105482971931	1.22478625327439	-0.0454668453163851	-3.27584453922351	3.18491085748198	1.41424420196742	1.07963425979949	-0.975937333268858	4.08616274014137	1.15473912633767	0.0343037753182554	FALSE
Operative procedures - OPCS4: L71.8 Other specified therapeutic transluminal operations on other artery	41272	41272.L718	Categorical multiple	240	Health-related outcomes > Hospital inpatient > Summary Operations	2005	NA	NA	NA	NA	NA	NA	NA	NA	NA	binary	383281/28(383309)	0.992208743834929	-0.000126632307389339	-0.0256412374016399	0.0255327636867693	0.012967728698078	0.0496157831117251	FALSE	binary	390398/29(390427)	0.619428825412079	-15.2579786750249	NA	26.416011065783	727.409288685655	-1.02654675547078	-4.0330761109793	1.02902681345357	1.1547400077622	0.302166410869973	-1.21009746468527	1.92701427622277	0.763819360889076	-0.0332508115411941	-1.72034973194177	1.65384814617711	0.816548200298562	0.0251892401764651	-1.66192063357835	1.71229927907274	0.816554753502373	0.184967057415053	-1.32730298478136	1.80982042580954	0.763822756193059	-0.46227834866211	-2.48947630466512	1.3354761717854	0.912916671266336	-0.108225345514357	-1.79532182912564	1.57887112449071	0.816546735719871	-1.1333677932078	-4.13989745511062	0.922206422924685	1.15474029837715	-0.453034054741202	-2.48023259083744	1.34472117135871	0.912917065110146	-0.0206011134337986	-1.7077003006505	1.66649807789822	0.816548349132182	0.0343781442757776	FALSE
Operative procedures - OPCS4: L74.1 Insertion of arteriovenous prosthesis	41272	41272.L741	Categorical multiple	240	Health-related outcomes > Hospital inpatient > Summary Operations	2005	NA	NA	NA	NA	NA	NA	NA	NA	NA	binary	383290/19(383309)	0.991790431437366	-0.000162016695359346	-0.0312215697946139	0.0311103750780643	0.0157457516250101	0.0495941978932827	FALSE	binary	390407/20(390427)	0.27228275204534	0.707663461527582	-1.63807366722106	3.77663038645273	1.22477780126522	1.16904645497194	-0.886515836187588	4.17557022049741	1.15473491239424	0.0175078544768983	-3.21286905323321	3.24788480035061	1.41424378051915	-15.1830132611177	NA	63.6613981277722	1181.50708357086	0.0184763095455913	-3.21189873813386	3.24885136369084	1.41424234035281	0.987873265245922	-1.0676898509017	3.99439741530333	1.15473527908856	1.04097749467473	-1.01457819266638	4.0474980160323	1.1547318736159	-0.104737586052432	-3.33511016329554	3.12563500873271	1.41424044794685	-0.0408449147766579	-3.27121773965593	3.18952791090675	1.41424063164806	-15.1861792000369	NA	63.1617280784529	1174.06682099389	1.36517826206982	-0.545893616367999	4.33881015452717	1.11806811196093	0.0171354827420272	FALSE
Operative procedures - OPCS4: L74.6 Creation of graft fistula for dialysis	41272	41272.L746	Categorical multiple	240	Health-related outcomes > Hospital inpatient > Summary Operations	2005	NA	NA	NA	NA	NA	NA	NA	NA	NA	binary	383279/30(383309)	0.0738272396899688	0.0228776065488006	-0.00217384335678178	0.0492547729559598	0.013033537717963	0.00500129511310655	FALSE	binary	390394/33(390427)	0.397766533721462	0.0194228032492422	-2.10109428829089	2.13993994190011	1.00004176998056	-13.8639736055883	-105.376663343565	10.1524138943052	455.360292413181	0.0139571345315276	-2.10655765984158	2.13447194055902	1.00004029592472	0.372065301366239	-1.42568479262427	2.39926004760233	0.912913974280719	0.430136745781087	-1.36762292505041	2.45733914574266	0.912919235751457	-0.796078385417469	-3.86504921167241	1.54966379475446	1.22478005248521	0.636210817414547	-0.997692868841421	2.61229853414276	0.866070324006151	0.584723769982308	-1.04917804444693	2.5608101536189	0.866069375668464	-0.0349353014234274	-2.15545371929033	2.08558318385454	1.00004262099979	1.05151208660945	-0.416531105162792	2.97220300643114	0.816544589940234	0.672566253888858	-0.961338617477268	2.64865477532012	0.866070907794167	0.0237215101273022	FALSE
Operative procedures - OPCS4: L75.2 Repair of acquired arteriovenous fistula	41272	41272.L752	Categorical multiple	240	Health-related outcomes > Hospital inpatient > Summary Operations	2005	NA	NA	NA	NA	NA	NA	NA	NA	NA	binary	383240/69(383309)	0.250906182483123	-0.00949353092971587	-0.0258443007934465	0.00671151886089936	0.0082819353729994	0.0136137972716284	FALSE	binary	390356/71(390427)	0.0496635215783077	0.709715854369863	-0.924179738693721	2.68579747335329	0.866054557480838	1.16857981394321	-0.29945451072782	3.08926455241556	0.816528124679666	1.51895582822084	0.162999017659019	3.39992962618217	0.781767927559198	1.5755133331129	0.242095627979009	3.44839008118963	0.774627146976796	1.63024764043573	0.296822597482151	3.5031281735371	0.77463014172418	1.14503942696244	-0.275096896639452	3.04891217237988	0.801814313356259	1.04085403221486	-0.427173378810023	2.9615346169018	0.816525017134375	-0.107081743271696	-2.22758448006731	2.01342098787883	1.00000053973815	1.46554983243897	0.109594379194945	3.34652292265838	0.781767368566178	0.357198882582339	-1.44053968390915	2.38438436628574	0.912896296898039	0.384108315180931	-1.41363108367552	2.41129446657526	0.912896835001714	0.00396780261603745	FALSE
Operative procedures - OPCS4: Y15.1 Maintenance of stent in organ NOC	41272	41272.Y151	Categorical multiple	240	Health-related outcomes > Hospital inpatient > Summary Operations	2005	NA	NA	NA	NA	NA	NA	NA	NA	NA	binary	383278/31(383309)	0.661587263798642	-0.00539340068861685	-0.0297600081618925	0.0188464710249305	0.0123241936598967	0.0335822828527025	FALSE	binary	390395/32(390427)	0.516930167278953	-0.385694524736444	-2.4128911892294	1.41205838449053	0.912915771390619	0.358208491521016	-1.15405228066085	1.98305372211871	0.763817687458958	-1.08551931337768	-4.0920431158289	0.970042795456931	1.15473475441678	-0.438868114154536	-2.46606108013382	1.35888009079444	0.912913210172453	0.0250183780390027	-1.66208352164475	1.71212040643253	0.816549989060186	0.41024517905629	-0.994868692320303	1.99462427372708	0.730357751561175	-0.462739493110632	-2.48993158884596	1.33500760446438	0.912912607411935	-0.109518408560423	-1.79660678727791	1.5775699561359	0.816541904119469	-0.033747503355042	-1.72084710567926	1.65335223179533	0.816548623767529	-15.2725030654817	NA	23.7897614722099	708.976454483448	0.267661504239467	-1.24459177579578	1.89250016155701	0.763813599894956	0.0295113522026335	FALSE
Operative procedures - OPCS4: Y15.6 Adjustment to stent in organ NOC	41272	41272.Y156	Categorical multiple	240	Health-related outcomes > Hospital inpatient > Summary Operations	2005	NA	NA	NA	NA	NA	NA	NA	NA	NA	binary	383296/13(383309)	0.376490438813604	0.0170354998894245	-0.0205202779516995	0.0569363010365689	0.019473546234022	0.0196986703505439	FALSE	binary	390414/13(390427)	0.60898609594505	16.075812315802	-131.305140211313	NA	1852.31347940242	16.1298496446072	-131.2511028829	NA	1852.31347940735	0.00340449548975495	-99.4921695480923	99.4989785390719	2628.81228052477	16.7116433798444	-130.669298408265	NA	1852.31334443244	16.7787712382956	-130.602170550405	NA	1852.31334443986	15.9563173306987	-131.424635196269	NA	1852.31347940058	15.9948919869275	-131.38606053988	NA	1852.31347939856	-0.00299067990516514	-96.6147992882663	96.6088179284558	2552.61916275913	16.7187714701295	-130.662170318346	NA	1852.31334443704	16.6951323157101	-130.685809472396	NA	1852.3133444324	16.0253089568846	-131.355643570105	NA	1852.31347940085	0.0338794347959228	FALSE
Operative procedures - OPCS4: Y16.1 Exteriorisation of organ NOC	41272	41272.Y161	Categorical multiple	240	Health-related outcomes > Hospital inpatient > Summary Operations	2005	NA	NA	NA	NA	NA	NA	NA	NA	NA	NA	NA	NA	NA	NA	NA	NA	NA	NA	binary	390417/10(390427)	0.865094416009538	-16.1110637085722	NA	157.769469308421	1934.11193010117	0.0755451979099672	-3.15485498817712	3.3059455575816	1.41426189413018	-16.1193416207183	NA	157.790276728826	1934.43545273883	-0.0313772163041048	-3.26176552896473	3.19901114433758	1.41425273041144	0.0315270474028344	-3.19887440826181	3.26192865935661	1.41426286226936	-0.0939081362440909	-3.32430947338293	3.13649330883739	1.41426275281143	-0.0555834904921779	-3.28597089560619	3.17480395170544	1.41425202946856	0.58350945325928	-1.76224551897406	3.65248725009865	1.22478749034354	-16.107702678068	NA	153.099987514609	1882.13485769875	-0.0455909659334673	-3.27597814007654	3.18479621084782	1.41425183892779	-0.0199098846018571	-3.25029924304238	3.21047944789999	1.41425350488147	0.0445491928780787	FALSE
Operative procedures - OPCS4: Y17.2 Morcellation of lesion of organ NOC	41272	41272.Y172	Categorical multiple	240	Health-related outcomes > Hospital inpatient > Summary Operations	2005	NA	NA	NA	NA	NA	NA	NA	NA	NA	binary	383257/52(383309)	0.0430199275517331	0.0195810328873452	0.000609211537048436	0.0392076516960938	0.00981038898421469	0.00321403902607494	FALSE	binary	390375/52(390427)	0.290765997534958	-1.09188538616771	-4.09842899172396	0.963717087396251	1.15472777576642	0.571803397284913	-0.833356296677835	2.15621845958751	0.730371567615604	0.702097666237075	-0.630532504075483	2.25800364744653	0.707183617716823	-0.0374042956217946	-1.72453703770337	1.64972846098407	0.816557528107495	-0.397597848544419	-2.42482633756017	1.40019492558624	0.912925560972392	-0.12209855177715	-1.80922970168087	1.56503251282479	0.816556579222613	0.448610782456072	-0.956539058550769	2.03301800255958	0.730366493800268	0.182095301230756	-1.33020509466195	1.80697500289906	0.763829238357704	0.465091200944397	-0.940059828326789	2.04949936506515	0.73036709182133	1.16094424140611	-0.0236898674242115	2.65630482724783	0.658360983716225	0.475556141425403	-0.929604632700026	2.05997191941422	0.730372088243682	0.0181700861804978	FALSE
Operative procedures - OPCS4: L84.5 Combined operations on recurrent short saphenous vein	41272	41272.L845	Categorical multiple	240	Health-related outcomes > Hospital inpatient > Summary Operations	2005	NA	NA	NA	NA	NA	NA	NA	NA	NA	binary	383272/37(383309)	0.232471374309195	0.0135961183572197	-0.00866290523383984	0.0365267877629298	0.0114692156625423	0.0127223277499568	FALSE	binary	390390/37(390427)	0.640191792700652	-1.08430421927812	-4.09082350419205	0.971249790908649	1.15473010120502	0.57698217794358	-0.828106670029033	2.16134106255647	0.730345019601306	-1.08745881983442	-4.09397694108612	0.968092796113712	1.15472899555463	-0.0355743424599853	-1.72265391515814	1.65150522536499	0.816536880154567	0.0171639427056365	-1.66992322392674	1.70425111167072	0.816541399314507	-0.516072873083542	-2.54326405729875	1.28167328325515	0.912912292785321	-0.464725570898104	-2.49190847123177	1.33301010030412	0.912906569445926	0.402414587971017	-1.00266642724552	1.98676725241145	0.730341014546483	-0.0405717292991614	-1.72765478843741	1.6465113402987	0.816538958510405	0.646537464040334	-0.686011109873081	2.20238293666822	0.707153077249996	-0.0238972345833291	-1.71098074561927	1.66318627073129	0.816539222494237	0.0352005774530819	FALSE
Operative procedures - OPCS4: L84.8 Other specified combined operations on varicose vein of leg	41272	41272.L848	Categorical multiple	240	Health-related outcomes > Hospital inpatient > Summary Operations	2005	NA	NA	NA	NA	NA	NA	NA	NA	NA	binary	383267/42(383309)	0.434817027658185	0.00830757393471566	-0.0125006872897454	0.0295137624589343	0.0106702125698558	0.0225004317043688	FALSE	binary	390385/42(390427)	0.842910376973631	0.705816839429138	-0.928077274538114	2.68189740714862	0.866053282161907	0.471326259791479	-1.32641425259196	2.49851328152781	0.912897048057016	-0.681143883051188	-3.75009670041745	1.66459465361862	1.22383818138216	1.06297706613169	-0.405047662338311	2.98365602346329	0.816523318265599	0.0151648070487859	-2.10534153584479	2.1356711352543	1.00001532781363	0.802736026621929	-0.73194879469392	2.74619079988746	0.83668941253823	0.345958035771886	-1.4517772258014	2.3731409138957	0.912893842923849	0.298369054165602	-1.4993667345542	2.32555236611657	0.91289388437374	0.650998584009927	-0.982892066639109	2.62707675603079	0.866051545957789	0.869367670349604	-0.665309798516803	2.81281778166741	0.836685975984579	0.667652071168324	-0.966241108639711	2.64373198277252	0.866052803862025	0.0436458287764119	FALSE
Operative procedures - OPCS4: H24.9 Unspecified other therapeutic endoscopic operations on lower bowel using fibreoptic sigmoidoscope	41272	41272.H249	Categorical multiple	240	Health-related outcomes > Hospital inpatient > Summary Operations	2005	NA	NA	NA	NA	NA	NA	NA	NA	NA	binary	383287/22(383309)	0.358645042768844	-0.0134651792729058	-0.0429462019060397	0.0152845351934151	0.0147279670414801	0.0188072008288724	FALSE	binary	390405/22(390427)	0.672029724240989	-0.389815988009785	-2.41701740420773	1.40794286694139	0.912919042455747	-0.334036443553788	-2.36123710523107	1.46372151908791	0.912918536460315	-0.387397102943124	-2.41460163927328	1.41036581460822	0.912921226062555	-1.13218168815556	-4.13870633895806	0.923382173589131	1.15473556265737	0.0200493369766114	-1.66705450177389	1.70715322872859	0.816551123546022	-1.20782896359505	-4.21435620008771	0.847740187935502	1.15473798870591	-0.0572968725699697	-1.74439132556248	1.6297976144071	0.816545535099565	-1.20352016334746	-4.21004556244108	0.85204524795226	1.15473626762062	-1.13855592386335	-4.14508239432812	0.917011648688533	1.15473726814329	-0.0500591509865382	-1.73715577434848	1.6370374132556	0.816546798365074	-15.2638340361776	NA	30.6401631143753	715.182429611242	0.0365435933330417	FALSE
Operative procedures - OPCS4: V26.8 Other specified revisional decompression operations on lumbar spine	41272	41272.V268	Categorical multiple	240	Health-related outcomes > Hospital inpatient > Summary Operations	2005	NA	NA	NA	NA	NA	NA	NA	NA	NA	binary	383289/20(383309)	0.782023632113549	0.00425058600887511	-0.0259090042419823	0.0349427627716225	0.0153787042139726	0.0393822310481782	FALSE	binary	390407/20(390427)	0.525432722735585	0.428505809374715	-1.36928072113966	2.4557292842324	0.912934291386047	-15.8136663408844	-507.750232546215	-315.242062638124	1209.27517699411	-0.678343747042373	-3.74732484404655	1.66741636491932	1.22479015794658	-0.725156264174315	-3.79413623122374	1.62060201719854	1.22478917292054	-0.662870619999893	-3.73185816665106	1.68290006275027	1.22479580511489	-0.0970711400013404	-2.21761507763092	2.02347296229194	1.00005940135635	0.350130857544461	-1.4476475365367	2.37734780521699	0.912929811935755	-0.109192868629544	-2.22972516928178	2.01133942602526	1.00005193694001	0.376142231220029	-1.42165089569109	2.40337101512827	0.912937929596622	-15.8195443191693	NA	60.1537533079405	1141.34663934928	-0.0208941324360494	-2.1414307115824	2.0996423905764	1.00005464534153	0.029933505402686	FALSE
Operative procedures - OPCS4: L92.8 Other specified unblocking of access catheter	41272	41272.L928	Categorical multiple	240	Health-related outcomes > Hospital inpatient > Summary Operations	2005	NA	NA	NA	NA	NA	NA	NA	NA	NA	binary	383287/22(383309)	0.58354637383264	0.00805354868355141	-0.0206987905096746	0.0375519718586906	0.0147318415665023	0.0298178207563461	FALSE	binary	390405/22(390427)	0.148724196834588	15.2094938991257	-62.2040621311704	NA	1207.32246152843	15.2621765451813	-62.1513794851026	NA	1207.32246152824	15.8995643968678	-61.5139783560617	NA	1207.32225445794	16.767773661469	-60.645761124956	NA	1207.32213021433	15.2136682561692	-62.1998877742634	NA	1207.32246153056	15.08562213751	-62.3279338929738	NA	1207.32246153136	15.8277236978752	-61.5858190549252	NA	1207.32225445593	16.6942404006625	-60.7192943857279	NA	1207.32213021379	15.8475909323536	-61.5659518206691	NA	1207.32225445939	15.8376565590134	-61.575886193816	NA	1207.32225445638	0.00230435039558469	-49.4509808521736	49.4555895529647	1697.42514126866	0.0100201233649766	FALSE
Operative procedures - OPCS4: L92.9 Unspecified unblocking of access catheter	41272	41272.L929	Categorical multiple	240	Health-related outcomes > Hospital inpatient > Summary Operations	2005	NA	NA	NA	NA	NA	NA	NA	NA	NA	binary	383271/38(383309)	0.883445167336811	0.00163326431430269	-0.0202288420229214	0.02366994886423	0.0111436844355262	0.0443122949404248	FALSE	binary	390388/39(390427)	0.478173790643749	0.0175708644872902	-1.4245496763115	1.45969146167257	0.707158460352598	0.291531366115901	-1.0381646484533	1.68793330643624	0.670875495333033	-0.681086766843289	-2.65716741001637	0.952807559124059	0.866066034293864	-1.42078540345687	-4.39441312748595	0.490278113906775	1.11806270017839	-1.36482096153108	-4.3384524401521	0.546251127127946	1.11806702646389	-0.39250018052682	-2.01733948670086	1.11975409842681	0.763814261371459	0.16504249544772	-1.16464505786256	1.56143673442712	0.670870924270727	0.113915754071221	-1.21576979543457	1.51030813104514	0.670869829910521	-0.324613469766714	-1.94944749182437	1.18763470714824	0.763810955393362	-1.43288339823181	-4.40651089102742	0.478179596457796	1.11806224309891	0.202000979598277	-1.1276898968112	1.59839826654884	0.670872726762179	0.027735246511221	FALSE
Operative procedures - OPCS4: H26.9 Unspecified endoscopic extirpation of lesion of sigmoid colon using rigid sigmoidoscope	41272	41272.H269	Categorical multiple	240	Health-related outcomes > Hospital inpatient > Summary Operations	2005	NA	NA	NA	NA	NA	NA	NA	NA	NA	binary	383275/34(383309)	0.361990079363191	0.0107977754090278	-0.0123578380062885	0.0345593186122541	0.0119025390948859	0.0189928337074771	FALSE	binary	390393/34(390427)	0.885569148206723	-0.678543455652133	-2.65462279464464	0.955348990838375	0.866065097117996	-1.31790684790745	-4.29153442019592	0.593156304005787	1.11806390550198	0.0143521029397037	-1.42776269298639	1.45646694028804	0.707155170670083	-1.42109841401964	-4.39472373849201	0.489959627945637	1.1180607172139	-0.675097742025575	-2.65117839853902	0.958796615514929	0.866066046926768	-0.803827796801923	-2.77990805407044	0.830065987306689	0.866065759361043	-0.346172285679101	-1.97099481387469	1.16606262322815	0.763803765786194	-0.106603910547498	-1.54871286807532	1.33550506619482	0.7071518252232	-0.32825886978587	-1.95308524559883	1.18398046078906	0.763806167595806	-0.0482355039063036	-1.4903444870457	1.39387346507592	0.707151830343668	-0.022703957991919	-1.46481537504561	1.41940747132637	0.70715322990648	0.0454197471455444	FALSE
Operative procedures - OPCS4: H27.1 Endoscopic dilation of sigmoid colon using rigid sigmoidoscope	41272	41272.H271	Categorical multiple	240	Health-related outcomes > Hospital inpatient > Summary Operations	2005	NA	NA	NA	NA	NA	NA	NA	NA	NA	binary	383294/15(383309)	0.414818154596861	0.0145927926677059	-0.0203354834217801	0.0512876876793081	0.0180429367908088	0.0215593161802797	FALSE	binary	390411/16(390427)	0.223184376342185	-15.1677967638335	NA	73.0331953198288	1204.61358481046	0.0712344946364367	-3.1591445309346	3.3016135604576	1.41424518981507	-15.1736824086449	NA	72.9971440268297	1204.20159455113	-0.0332426380856162	-3.26361709760262	3.19713183746468	1.41424167499743	1.41192988680418	-0.49916507683208	4.38557221631263	1.11807775183811	-0.100870427230872	-3.33125532293138	3.12951452638619	1.41424970332701	0.636226052784061	-1.70950957570756	3.70519224491141	1.2247769102863	-15.1759773299448	NA	67.8426463773282	1133.83488719934	0.659582331496803	-1.68616589078782	3.72855636062498	1.22478372138859	1.05223218811144	-1.00332975223199	4.05875598210259	1.15473467651467	-0.0203113006383626	-3.2506857715333	3.21006317862154	1.41424168079049	0.0144975720722691	FALSE
Operative procedures - OPCS4: Y33.2 Drilling of organ NOC	41272	41272.Y332	Categorical multiple	240	Health-related outcomes > Hospital inpatient > Summary Operations	2005	NA	NA	NA	NA	NA	NA	NA	NA	NA	binary	383268/41(383309)	0.119189861649177	-0.0167874905246858	-0.0384055424490458	0.00431180267434723	0.0108469074527359	0.00723536522189605	FALSE	binary	390386/41(390427)	0.0749663876942604	0.195099184514269	-1.00507441167106	1.4393221823145	0.605586573692475	-0.155731154459016	-1.55212688936768	1.17395792842155	0.670871371968674	-0.496495778400486	-2.08085419506443	0.90859211489976	0.730344157687487	-0.545962236595027	-2.13031487960619	0.859118348884792	0.730340431770403	-0.495075967327863	-2.07943416615075	0.910011578874321	0.730344001067673	-1.72297968713555	-4.6757905348366	0.101722965802409	1.09547598178323	-1.66849285664094	-4.62130153429316	0.156204521504401	1.09547390290026	-0.105789237679044	-1.38560227409609	1.17402384478202	0.632506345403195	0.294401314144414	-0.847686380787735	1.51203288495943	0.585595699492116	-0.558940015228585	-2.14329261140727	0.846140499901888	0.730340399053115	-14.8111818349086	-142.523402107137	7.2193010685689	440.789329018239	0.00554486197996413	FALSE
Operative procedures - OPCS4: D23.1 Transtympanic injection to inner ear	41272	41272.D231	Categorical multiple	240	Health-related outcomes > Hospital inpatient > Summary Operations	2005	NA	NA	NA	NA	NA	NA	NA	NA	NA	binary	383288/21(383309)	0.78451096875746	-0.00409519267877559	-0.0337603376780602	0.0254729974502694	0.0149770816061502	0.0395160594025212	FALSE	binary	390406/21(390427)	0.338607310432128	-16.2777117167999	NA	62.4657506837796	1204.64283906543	-16.2750935444452	NA	62.5076902576293	1237.1589334335	-0.392104851647841	-2.41931005255834	1.40565893301284	0.912921773046553	-0.035795005708561	-1.72288989786942	1.65129990112343	0.816545855600451	-0.394186973395538	-2.42138751367243	1.40357070244932	0.912918501469203	0.169041355551165	-1.34321951771591	1.79388640112319	0.763817713950204	-1.15896494283547	-4.16548862353684	0.896597266184294	1.15473487461367	-1.20298603399706	-4.20951291118202	0.852582832838279	1.15473789196999	-0.0444964916210561	-1.73159115204853	1.64259810260369	0.816545693749649	-1.14490942422267	-4.15143362020375	0.910653905345957	1.15473536830956	-1.12864587715535	-4.13517497720713	0.926927288900989	1.15473993933393	0.0206373857124109	FALSE
Operative procedures - OPCS4: Y35.2 Introduction of iridium wire into organ NOC	41272	41272.Y352	Categorical multiple	240	Health-related outcomes > Hospital inpatient > Summary Operations	2005	NA	NA	NA	NA	NA	NA	NA	NA	NA	binary	383262/47(383309)	0.593354228561	0.00535737673998698	-0.014284949107308	0.0252605118049542	0.0100479567603715	0.0302495251251943	FALSE	binary	390379/48(390427)	0.135971751781009	1.40593344266835	0.0218402059509784	3.2968915924091	0.79062122752784	0.0694204495585633	-2.05109590831948	2.1899368290833	1.00004200705033	0.418270675962807	-1.37948017648413	2.44546562003174	0.912914875302924	0.659685280110166	-0.974218016476867	2.63577216721023	0.866070517027853	0.429761571883476	-1.3679944508138	2.45696064028879	0.912917712893021	0.998345153860548	-0.46970883025476	2.91904195478517	0.81654977384229	-0.750822717507504	-3.81978731201741	1.59491129290279	1.22477338355897	-0.803054564860455	-3.87201818891806	1.54267790967955	1.22477113699433	1.06473341770704	-0.403315804839956	2.98542733808024	0.816547624506416	1.05303618759647	-0.415004970658248	2.97372522160278	0.816543980668383	1.07910666974837	-0.388937091509733	2.99979728218767	0.816545157401464	0.00934424078043659	FALSE
Operative procedures - OPCS4: L98.1 Microvascular vessel anastomosis	41272	41272.L981	Categorical multiple	240	Health-related outcomes > Hospital inpatient > Summary Operations	2005	NA	NA	NA	NA	NA	NA	NA	NA	NA	binary	383297/12(383309)	0.733213818445392	-0.00675215795950969	-0.046454883460373	0.0324599924185765	0.0198210055488212	0.0371028319806596	FALSE	binary	390415/12(390427)	0.176630087681945	17.2832135534324	-145.721108983473	NA	1970.2412869818	16.2430396296852	-146.761296904298	NA	1970.24145616518	16.1923949879525	-146.811941546472	NA	1970.24145617052	16.1385993647707	-146.865737169005	NA	1970.24145616268	-0.000545743756758276	-110.92888712605	110.927795638537	2798.75077420079	-0.00202700473654442	-107.5072140577	107.503160048227	2712.38370416227	16.8079895962309	-146.196336439697	NA	1970.24132927467	0.00457359049200894	-107.59249214892	107.601639329904	2714.70182721023	16.8229746699477	-146.181351366021	NA	1970.24132927515	16.8143900440501	-146.189935991888	NA	1970.24132927479	0.00200159515977461	-109.805413349341	109.809416539661	2770.46950994945	0.0116846756201059	FALSE
Operative procedures - OPCS4: H40.9 Unspecified operations on rectum through anal sphincter	41272	41272.H409	Categorical multiple	240	Health-related outcomes > Hospital inpatient > Summary Operations	2005	NA	NA	NA	NA	NA	NA	NA	NA	NA	binary	383299/10(383309)	0.922877159339012	-0.002100546455144	-0.045365274111364	0.0412689861926768	0.0216945634830596	0.0461923674667588	FALSE	binary	390417/10(390427)	0.549784910562007	0.0166858999557926	-3.21368915891808	3.24706098154466	1.4142424842274	-16.190577490084	NA	169.320216859457	2059.38802989732	0.0144069649118538	-3.21596592037894	3.24477987391794	1.41424081586735	-16.1919730465962	NA	160.043696191632	1956.42323101856	0.0207472631728132	-3.20963200836896	3.25112658255206	1.41424572807726	-0.107543735757813	-3.33792604988879	3.12283862967312	1.41424806531988	-0.0578764247514263	-3.28824515707267	3.17249231746595	1.41423762217494	0.991392808448888	-1.06416190754575	3.99791272505292	1.15473146543429	-16.1906702328861	NA	159.549472897431	1950.92230834335	-0.0481559091465113	-3.27852568021831	3.18221385785869	1.41423841430191	-16.1907027921908	NA	161.064830368905	1967.74492020782	0.0311343453344416	FALSE
Operative procedures - OPCS4: Y47.1 Trans-sphenoidal burrhole approach to contents of cranium	41272	41272.Y471	Categorical multiple	240	Health-related outcomes > Hospital inpatient > Summary Operations	2005	NA	NA	NA	NA	NA	NA	NA	NA	NA	binary	383299/10(383309)	0.0115145550509965	-0.059916338076041	-0.117062590211046	-0.0127288849936352	0.0260424354447953	0.00122172336384044	FALSE	binary	390417/10(390427)	0.121871116677025	-0.392097489265189	-2.41929618636981	1.40565791940824	0.912917208731324	-0.340308780924981	-2.36750192447935	1.45743957302518	0.912913365228564	-1.08804872419543	-4.09457071059916	0.967509828200311	1.15473318177636	-17.2906463624475	NA	157.750061280427	1954.68385125978	-17.2914525023644	NA	162.414608609236	2006.78196722686	-17.2909423294991	NA	151.233404826114	1881.91549477311	-17.2905888258636	NA	155.686688257484	1931.6414718772	-17.2909788415159	NA	151.551090448432	1885.46350559604	-1.14014811287843	-4.1466725854401	0.915415606566551	1.1547355268497	-17.2885292597645	NA	156.652855749792	1942.40768860249	-1.12369732076193	-4.13022474476837	0.931872320477838	1.15473827809147	0.00842337810052933	FALSE
Operative procedures - OPCS4: M06.1 Open removal of calculus from kidney	41272	41272.M061	Categorical multiple	240	Health-related outcomes > Hospital inpatient > Summary Operations	2005	NA	NA	NA	NA	NA	NA	NA	NA	NA	binary	383281/28(383309)	0.0550880785507442	0.0255228452482861	-0.000546647692178958	0.0531647208112992	0.0136058883572792	0.0040213261958211	FALSE	binary	390399/28(390427)	0.251375708847782	-14.8817285775809	NA	27.9918898278922	737.396715037782	-0.624460382900599	-3.69342528931488	1.72127262114273	1.22477527760046	-14.8861751258279	NA	26.4044161279772	737.063407799123	0.658927943353704	-0.974964915051067	2.63500800947849	0.866065012223414	0.42737472246133	-1.37037561167822	2.4545696030002	0.912914236248625	-0.104688509384711	-2.22520482844589	2.0158278826943	1.00004145553813	0.347494727640814	-1.45024424316346	2.37468055832637	0.912908005323139	0.296388094609358	-1.50134952050371	2.32357282585673	0.912907254414407	-0.0367507180597019	-2.1572615127091	2.0837601303613	1.00003793161951	0.869760289580747	-0.664921589248276	2.81321373016404	0.836700763725556	0.384364500934134	-1.41337690932862	2.41155227701987	0.912909343963123	0.0160680694693556	FALSE
Operative procedures - OPCS4: M07.2 Ureteroscopic extraction of calculus of kidney NEC	41272	41272.M072	Categorical multiple	240	Health-related outcomes > Hospital inpatient > Summary Operations	2005	NA	NA	NA	NA	NA	NA	NA	NA	NA	binary	383299/10(383309)	0.625317439774581	-0.010608193891208	-0.0546711436709729	0.0322791685839923	0.0217689805481582	0.0317281125884994	FALSE	binary	390417/10(390427)	0.190032722652193	0.00981576925479472	-3.22056968673462	3.2402011676501	1.41425025392533	0.764506700690822	-1.58125148771488	3.83348682718274	1.22478919710198	-16.1530020124209	NA	160.510690646591	1974.40404313191	0.660591042383271	-1.68515689219098	3.7295647774136	1.22478364588347	-16.1649694281843	NA	160.854131258884	1978.37610460642	-16.1670970758107	NA	149.853187903329	1855.45267944451	-16.160259971489	NA	154.231713858226	1904.31093669011	0.59324514504954	-1.75251265905915	3.66222505125443	1.22478899959629	-16.1649652271445	NA	155.764168580362	1921.49032895464	0.642781142710969	-1.70296643764897	3.71175451142467	1.2247833750555	-16.1619453798971	NA	157.274722940916	1938.33862524821	0.0124830482523295	FALSE
Operative procedures - OPCS4: M13.5 Percutaneous injection of radiocontrast substance into kidney	41272	41272.M135	Categorical multiple	240	Health-related outcomes > Hospital inpatient > Summary Operations	2005	NA	NA	NA	NA	NA	NA	NA	NA	NA	binary	383296/13(383309)	0.755351069386602	0.00594039577558408	-0.0315241447002701	0.0444264446819256	0.0190989303714276	0.0381410809877396	FALSE	binary	390412/15(390427)	0.348750686670966	-15.7233918198276	NA	68.5725920401829	1128.86066976875	-0.611160028362103	-3.6801843836356	1.73467023799228	1.22482763435637	-0.674753181880519	-3.74376855812649	1.67106224523259	1.22481974784444	-15.7322402225745	NA	66.5338702719712	1101.67735566579	-15.7166811200792	NA	68.7125023040278	1130.64442911591	-0.784132774912497	-3.8531441471034	1.56167607118327	1.22481623847047	0.639424307721107	-0.99458484848864	2.61558502939552	0.866123179963377	-0.109594354687262	-2.23017364195177	2.01098492771258	1.00008171692584	-0.715235613273173	-3.78425133402168	1.6305804446286	1.22482006303937	-0.739731139172326	-3.80874029781127	1.60607387851518	1.22481425958115	-0.022856627837737	-2.14344776387523	2.09773416551875	1.00008915388725	0.0212082768275078	FALSE
Operative procedures - OPCS4: M10.8 Other specified other therapeutic endoscopic operations on kidney	41272	41272.M108	Categorical multiple	240	Health-related outcomes > Hospital inpatient > Summary Operations	2005	NA	NA	NA	NA	NA	NA	NA	NA	NA	binary	383288/21(383309)	0.73297075182238	0.00511950831589782	-0.024311527206716	0.0351195856879345	0.0150266025752855	0.0370898808495942	FALSE	binary	390406/21(390427)	0.0355933487357846	-0.673817355516149	-3.74278616772984	1.67192264305977	1.22477924823174	-15.8667769521783	-520.660911303779	-334.467285699534	1239.41112772672	0.0138039207554604	-2.10670940727358	2.13431726741873	1.00003977520794	0.659741826564857	-0.974161196263476	2.63582877612724	0.866070222992374	-15.8633709910417	NA	62.9176621090254	1208.74147747302	-0.796031516495214	-3.86500388580576	1.54971427009247	1.22478235426449	0.348430825827031	-1.44931701853828	2.37562357396064	0.912913030952393	-0.801783048633961	-3.87074769747206	1.54395014816338	1.22477560728115	1.06381516038806	-0.404241216808051	2.98451374329094	0.816550749997649	-0.740329697943978	-3.80929537697792	1.60540518276623	1.22477650838187	-15.8671521157912	NA	61.2997113184969	1183.97518855894	0.00292882453300669	FALSE
Operative procedures - OPCS4: M22.1 Suture of ureter	41272	41272.M221	Categorical multiple	240	Health-related outcomes > Hospital inpatient > Summary Operations	2005	NA	NA	NA	NA	NA	NA	NA	NA	NA	binary	383297/12(383309)	0.859490043530707	0.0035130825380995	-0.0356286364545821	0.0434377792580378	0.0198600675191036	0.0432265584527715	FALSE	binary	390415/12(390427)	0.44907058552797	0.0124950658009382	-3.21788242690872	3.2428725448295	1.41424432969255	-16.1846057704259	NA	153.85863951994	2047.65518139585	0.0100167248036262	-3.22035717823058	3.24039061081059	1.41424157249134	-16.1826353181798	NA	145.354589562495	1945.22596266846	0.707805525172072	-1.63793994682272	3.77677749572724	1.22478233786903	0.57959159137889	-1.76616578573361	3.64857097111771	1.22478877683697	0.633169677053933	-1.7125618145626	3.70213301647561	1.22477481421749	-16.1825663852052	NA	139.634446086162	1876.34335249126	0.650935711957595	-1.69480224600008	3.71990305568074	1.2247783007258	-0.0461261456429737	-3.27649743139442	3.1842451502204	1.4142395735182	-16.1841804409106	NA	146.299574450888	1956.62404601082	0.0262719279058577	FALSE
Operative procedures - OPCS4: M25.8 Other specified other open operations on ureter	41272	41272.M258	Categorical multiple	240	Health-related outcomes > Hospital inpatient > Summary Operations	2005	NA	NA	NA	NA	NA	NA	NA	NA	NA	binary	383239/70(383309)	0.486318250037894	-0.00571058746684831	-0.0218681257486911	0.0103841493953708	0.00820546584402432	0.0250259022621309	FALSE	binary	390357/70(390427)	0.031831042214505	0.352956781810101	-0.789135222843411	1.57059221132193	0.585597952815235	-0.155152308637764	-1.55154846760459	1.174537248207	0.670871625051078	0.0123437252222359	-1.26747233329785	1.29215977968372	0.632508022154571	0.301797343219564	-0.840289293216456	1.51942801777891	0.585595161398027	0.713355582043887	-0.321397470666831	1.87988503602591	0.547786024541395	-0.33048073370604	-1.72687647831095	0.999208407813063	0.670871389384181	0.634898024253023	-0.399844285025733	1.80141894623941	0.547780804737748	-0.331748690403837	-1.72813725462592	0.997932481107538	0.670867106607349	-0.038479889144509	-1.31829654537976	1.24133680442285	0.63250836824062	0.540886317005519	-0.522064474758008	1.72109322193427	0.55783092805481	-14.8070505312522	-167.944400820467	2.54619547876396	440.410914977844	0.00268165711535938	FALSE
Operative procedures - OPCS4: E24.1 Endoscopic extirpation of lesion of nasopharynx	41272	41272.E241	Categorical multiple	240	Health-related outcomes > Hospital inpatient > Summary Operations	2005	NA	NA	NA	NA	NA	NA	NA	NA	NA	binary	383286/23(383309)	0.431614788304506	-0.0112709551047416	-0.0399445366638425	0.0168461370098061	0.014368358322758	0.0224097737869107	FALSE	binary	390403/24(390427)	0.881838602308049	-0.677543107386541	-3.74650488749879	1.66818629445399	1.22477276712576	0.0688027198412849	-2.05170246472817	2.18930792234793	1.00003488716703	0.419457496928726	-1.37828227592603	2.4466436635482	0.912908814004241	0.658631409590123	-0.97525592533076	2.63470721478086	0.866062547769354	-0.673899905366066	-3.74286320870541	1.67183197197773	1.22477412663823	0.296395479782984	-1.50135067182899	2.32358671996497	0.912912309180408	-0.751458203846624	-3.82041656311458	1.59426568451481	1.2247688140501	-0.800373662580493	-3.86933247169152	1.5453509858621	1.22476815773859	0.365918645081557	-1.43182168131348	2.39310525744177	0.912909119390748	-0.0480208062166927	-2.16852196755973	2.07248035061137	1.00003231756638	-0.715335812495826	-3.78429548429552	1.63039018679686	1.22477050036223	0.0452535106522595	FALSE
Operative procedures - OPCS4: Y63.3 Harvest of flap of inferior epigastric muscle	41272	41272.Y633	Categorical multiple	240	Health-related outcomes > Hospital inpatient > Summary Operations	2005	NA	NA	NA	NA	NA	NA	NA	NA	NA	binary	383295/14(383309)	0.325485332973436	-0.0181563567542467	-0.0559830693299303	0.017986587499383	0.0186164975368634	0.0171969435330686	FALSE	binary	390413/14(390427)	0.790988694523466	-0.678530451197912	-3.74752571750165	1.6672523818527	1.22480220554301	-0.630910079063896	-3.69990372513983	1.71487008912604	1.22480078532013	0.00829202405499866	-2.11226759930946	2.12885181923378	1.0000692299876	-0.729227370266339	-3.7982182482509	1.61654831958698	1.22479837303756	0.0165929957266585	-2.10397421869474	2.13716041433695	1.00007407416636	-16.7149809548796	NA	116.951525412935	1733.00928592907	-0.0602156618162194	-2.18076628923776	2.06033499612136	1.00006345682373	-0.804551890622751	-3.87353927831765	1.5412180659638	1.22479531447677	-0.732726824146728	-3.80172353229772	1.61305840698809	1.2248034749775	-0.737608919003817	-3.8065981633739	1.60816407275384	1.22479693813129	-16.7176538678447	NA	122.931344878181	1810.57333040188	0.0415153768756289	FALSE
Operative procedures - OPCS4: Y64.1 Harvest of flap of temporalis muscle	41272	41272.Y641	Categorical multiple	240	Health-related outcomes > Hospital inpatient > Summary Operations	2005	NA	NA	NA	NA	NA	NA	NA	NA	NA	binary	383293/16(383309)	0.382439278412837	0.0151489234967672	-0.0186991800064924	0.0506998758762657	0.0174963743428524	0.0199598514936971	FALSE	binary	390411/16(390427)	0.357242086148445	-0.677308132323075	-3.74627935130986	1.66843568096693	1.22478129059485	-0.627663494710888	-3.69663385858841	1.71807889829126	1.22478053806942	-15.8685212458402	NA	72.3151100825895	1203.22767565377	-15.8654783581761	NA	70.2019814554195	1174.35342660413	-0.674359326368139	-3.74333413534838	1.67139031295839	1.22478442219658	0.298868279498675	-1.49892093192346	2.32609398621227	0.912935699312096	-0.059135428272518	-2.17964825528478	2.06137740070336	1.00003942917238	-15.8681319636579	NA	67.1533210987906	1132.79197616263	-0.731796226220963	-3.80076876405377	1.61394975804886	1.22478244723984	-0.0456852844732756	-2.16619829655555	2.0748277580058	1.00003955607053	0.383498886965146	-1.41426364107036	2.41070331329292	0.912921056828762	0.0216807384400018	FALSE
Operative procedures - OPCS4: M32.5 Endoscopic incision of ureterocele	41272	41272.M325	Categorical multiple	240	Health-related outcomes > Hospital inpatient > Summary Operations	2005	NA	NA	NA	NA	NA	NA	NA	NA	NA	binary	383293/16(383309)	0.210360504677379	0.021917543800609	-0.0121947572588402	0.058415040573959	0.0177986707772217	0.0115977378691072	FALSE	binary	390411/16(390427)	0.147721730911091	-16.1798340713945	NA	129.959536294161	1996.27121132845	0.0706777962370827	-3.15969706202524	3.30105268059599	1.41424232736268	1.11277209156935	-0.942788050105975	4.1192946694335	1.15473395572306	-16.1825336129983	NA	126.393545516768	1947.59647231874	-16.1783825336012	NA	130.19602466835	1999.48182643459	0.588268660953247	-1.757476970163	3.65724079695648	1.22478246448458	-0.0574112849184444	-3.28778234244974	3.17295978314646	1.41423940342157	0.585166601230654	-1.7605645035776	3.65412970558715	1.22477461251797	1.06212846063673	-0.993439922869238	4.06865511623816	1.1547377661862	-16.1839438452561	NA	125.505885688615	1935.49025788857	1.0778085840136	-0.977748663272919	4.08432974650064	1.1547326279135	0.00996325298569491	FALSE
Operative procedures - OPCS4: J02.7 Extended left hemihepatectomy	41272	41272.J027	Categorical multiple	240	Health-related outcomes > Hospital inpatient > Summary Operations	2005	NA	NA	NA	NA	NA	NA	NA	NA	NA	binary	383286/23(383309)	0.742703141478332	-0.00469512927111927	-0.0330225418617612	0.0235082996589182	0.0143043592992422	0.0375992920048351	FALSE	binary	390404/23(390427)	0.315725131516481	16.2853960697441	-58.6981662145374	NA	1191.82589319561	15.9318243712616	-59.0517423121231	NA	1191.82596311714	16.5670026005445	-56.666084094831	NA	1191.82585823381	16.232066632381	-58.7514956517209	NA	1191.82589319276	15.8855118756677	-59.0980548078721	NA	1191.82596311961	15.0648884780484	-56.562266856715	NA	1191.82617288076	16.2085276522951	-58.7750346317962	NA	1191.82589319259	-0.00166568592837493	-46.7288309179086	46.7254995460518	1642.17741155659	15.1326859408783	-59.8508939396899	NA	1191.82617287971	15.8126653045896	-59.1709013785511	NA	1191.82596311326	15.8391320608644	-59.1444346222726	NA	1191.82596311321	0.0194431077474955	FALSE
Operative procedures - OPCS4: M34.4 Simple cystectomy	41272	41272.M344	Categorical multiple	240	Health-related outcomes > Hospital inpatient > Summary Operations	2005	NA	NA	NA	NA	NA	NA	NA	NA	NA	binary	383299/10(383309)	0.213913427643691	0.027790956265344	-0.0156827707001709	0.0760264094502215	0.0229482398139511	0.0117315662234502	FALSE	binary	390416/11(390427)	0.198237653027284	0.0107959154797387	-3.21959335164859	3.24118516533161	1.41425326699647	0.061865479348055	-3.16851989014195	3.29225082954443	1.41425027389998	-16.1302130884313	NA	149.800752987338	1936.99966578734	-16.1266273876828	NA	145.825100638851	1890.54792170518	-16.13004227132	NA	150.159307942356	1941.1832728124	0.982580709140729	-1.07303644411174	3.98913135094239	1.15476012760533	-16.1265852464728	NA	143.915055843901	1868.25046967156	-0.109077404098365	-3.33946075718268	3.12130595653324	1.41424873611015	-16.1272786714727	NA	145.370782078122	1885.25202435346	1.05380872759349	-1.00176995426526	4.06034048089785	1.15474243197477	-0.0288297962771173	-3.25922784023467	3.20156821683906	1.41426000000034	0.0129992563104248	FALSE
Operative procedures - OPCS4: M34.8 Other specified total excision of bladder	41272	41272.M348	Categorical multiple	240	Health-related outcomes > Hospital inpatient > Summary Operations	2005	NA	NA	NA	NA	NA	NA	NA	NA	NA	binary	383297/12(383309)	0.029934660407416	0.0461629156993326	0.00429560483061254	0.0947977118847348	0.0226961259035782	0.00238948368157486	FALSE	binary	390415/12(390427)	0.0713653155218032	-16.1251825552418	NA	144.172022243788	1946.88964214262	-16.1285816482851	NA	148.577905544539	2000.44257984058	-16.1329073486838	NA	144.208380898469	1947.42505764564	0.661521865793511	-1.68423121932897	3.73049874071614	1.22478639444084	-16.1215413698225	NA	144.44928480701	1950.21291048645	-0.0937748803004639	-3.32417371669379	3.13662405634223	1.41426058517695	-16.1316466644446	NA	138.436140098395	1877.30299748373	-16.1375880651728	NA	134.795132790693	1833.15330584273	1.07039014280995	-0.985216109179969	4.0769356040732	1.15475515289578	0.64804744069186	-1.6977039611386	3.71702324411628	1.22478547102099	1.08004575619863	-0.975539779504035	4.08658094601083	1.15474556137318	0.00532612975195765	FALSE
Operative procedures - OPCS4: A08.9 Unspecified other biopsy of lesion of tissue of brain	41272	41272.A089	Categorical multiple	240	Health-related outcomes > Hospital inpatient > Summary Operations	2005	NA	NA	NA	NA	NA	NA	NA	NA	NA	binary	383291/18(383309)	0.924537682922424	0.00153308230862998	-0.0303481695060819	0.0337754107941165	0.0161895635651931	0.0462635986876187	FALSE	binary	390409/18(390427)	0.132637427017139	-15.191968252116	NA	69.685787278196	1217.64205148252	0.0689262473438081	-3.1614457341389	3.29929824117868	1.41423979330688	1.39914151859806	-0.511923331841158	4.37277050502528	1.11806511362459	-15.1943604085223	NA	67.614627763098	1187.96386177381	1.1201621285365	-0.935402982015302	4.12668748122299	1.1547361565097	0.993006654771762	-1.06256445259524	3.99953495297061	1.15473891567656	-0.0580017551194982	-3.28837019983019	3.17236669520236	1.41423707539913	-0.108671780860963	-3.33903992484893	3.12169635846201	1.41423684057813	-0.037321344524865	-3.26769504211318	3.19305238063646	1.41424111666511	1.05165955232488	-1.0038913891129	4.05817793976612	1.15472963369595	-15.1929214911207	NA	68.0939867434434	1194.82002287576	0.00911675926330986	FALSE
Operative procedures - OPCS4: J05.1 Open drainage of liver	41272	41272.J051	Categorical multiple	240	Health-related outcomes > Hospital inpatient > Summary Operations	2005	NA	NA	NA	NA	NA	NA	NA	NA	NA	binary	383290/19(383309)	0.687769311652965	-0.00632792621267412	-0.0376504612140237	0.0247138228969413	0.0157518178337097	0.0348817130029356	FALSE	binary	390408/19(390427)	0.49876400792212	-15.8950999152396	NA	63.059260004487	1222.32232770748	0.473317813481514	-1.3244218611277	2.50050400905812	0.91290861623043	0.0129936380932705	-2.10751028701502	2.13349756992634	1.00003387585822	-0.0349461142979558	-2.15544621517926	2.08555398932029	1.00003143942481	0.423951398505692	-1.37379456162649	2.45114259525697	0.912912061002066	-15.894617832379	NA	58.2634119982041	1148.06852633444	-0.751808849614336	-3.82076712753197	1.59391428436667	1.22477026967792	-0.800787740399335	-3.86974667149952	1.54493644887465	1.22477083850134	-0.0399919084398364	-2.16049730778889	2.08051351641409	1.0000348205795	-0.740738126370691	-3.80969681619796	1.60498567290305	1.22477062835116	-0.0228467194715097	-2.14334979755997	2.09765636025842	1.00003333487962	0.0287086049258498	FALSE
Operative procedures - OPCS4: A13.4 Renewal of valve of cerebroventricular shunt	41272	41272.A134	Categorical multiple	240	Health-related outcomes > Hospital inpatient > Summary Operations	2005	NA	NA	NA	NA	NA	NA	NA	NA	NA	binary	383296/13(383309)	0.402976244355653	0.0161093483028567	-0.0214644109141489	0.0558948346182308	0.0194492654937125	0.0209570885857365	FALSE	binary	390414/13(390427)	0.869642083100587	-15.1549872163339	NA	80.8547527355398	1195.12229635499	0.0660087671329271	-3.1643739110686	3.2963914524532	1.41424821138109	-15.160920271819	NA	80.8331188046857	1194.92685299439	-0.0347216808740244	-3.2651006128602	3.19565726813985	1.41424533907753	0.713632450372225	-1.63212663808419	3.78261298530114	1.2247896585534	0.589700614448991	-1.75608327304496	3.65869655848798	1.22480305794842	-0.0588864178228338	-3.28926401793088	3.17149118383818	1.41424431061147	-0.110430114753498	-3.34080659853182	3.11994635606984	1.4142434479953	-0.0369114975836456	-3.26729813601201	3.19347520037252	1.4142512718879	-0.0452720520727978	-3.27564988482688	3.18510579832158	1.41424449539613	0.672857962982794	-1.67289577970045	3.74183520608717	1.22478678627384	0.0447569884946848	FALSE
Operative procedures - OPCS4: M42.8 Other specified endoscopic extirpation of lesion of bladder	41272	41272.M428	Categorical multiple	240	Health-related outcomes > Hospital inpatient > Summary Operations	2005	NA	NA	NA	NA	NA	NA	NA	NA	NA	NA	NA	NA	NA	NA	NA	NA	NA	NA	binary	390417/10(390427)	0.360776670989853	0.00502076319122806	-122.470280181221	122.480321707603	2807.0586439356	16.9437039871453	-160.696468686137	NA	1977.80579866265	0.000357907767326423	-122.445039504899	122.445755320433	2806.3732733619	0.00149152136529999	-120.981902086811	120.984885129541	2772.86504447645	16.2038768130358	-161.436307213565	NA	1977.80592506794	0.00825389868428602	-118.778222823719	118.794730621087	2722.51305932789	16.8155592782864	-160.824613394585	NA	1977.80579865807	16.0708271443529	-161.569356881541	NA	1977.80592506008	16.1445100658613	-161.495673960661	NA	1977.80592506707	16.8256669946501	-160.81450567824	NA	1977.80579865828	16.158857257933	-161.481326767989	NA	1977.80592506039	0.0218557242224069	FALSE
Operative procedures - OPCS4: A14.3 Removal of cerebroventricular shunt	41272	41272.A143	Categorical multiple	240	Health-related outcomes > Hospital inpatient > Summary Operations	2005	NA	NA	NA	NA	NA	NA	NA	NA	NA	binary	383290/19(383309)	0.543688610631343	-0.0095708458880951	-0.0410927034328654	0.0214109134677682	0.0157885650583474	0.0278362977033328	FALSE	binary	390407/20(390427)	0.134485727595357	0.417274176961846	-1.38047206258201	2.4444655676017	0.912912122189109	-15.8900091548204	NA	67.5206673150087	1250.41358142198	0.705637123893753	-0.928262807549127	2.68172190472976	0.866068672141591	-0.0357985687785638	-2.15630211359045	2.08470496748531	1.00003353853162	-15.89140471877	NA	65.460283048676	1219.54717982428	-0.808068568968847	-3.87703493122788	1.53766739336837	1.22477710181032	-15.8890245470084	NA	62.416325895165	1173.87938612773	-0.799665715082905	-3.86862795629119	1.54606361590778	1.22477351839042	-0.736019582733356	-3.80498172438691	1.60970954996637	1.22477342411698	0.358475654895057	-1.43926245800583	2.38566067083872	0.912907703224599	0.37911209356368	-1.4186345536913	2.40630378070093	0.912912334964377	0.00923706198871342	FALSE
Operative procedures - OPCS4: M43.8 Other specified endoscopic operations to increase capacity of bladder	41272	41272.M438	Categorical multiple	240	Health-related outcomes > Hospital inpatient > Summary Operations	2005	NA	NA	NA	NA	NA	NA	NA	NA	NA	binary	383291/18(383309)	0.900021535209811	-0.00203202679271099	-0.0340305110521922	0.0300255078767138	0.0161715780313442	0.0451066309791055	FALSE	binary	390408/19(390427)	0.527582600416274	0.712450346932116	-1.6333232957767	3.78143989295475	1.22479747278924	0.0671827276140413	-3.16321635516424	3.29758184131141	1.41426077777526	0.0135689508192988	-3.21683118725182	3.24396917070915	1.41426160746007	0.660043360549755	-1.68572625013188	3.72903041120202	1.22479529960528	-15.098064039091	NA	64.0479840144376	1165.41584377092	1.00296671719971	-1.05267520419443	4.00952961273487	1.15477153874715	1.03980422995151	-1.01579651776593	4.04634678791488	1.15475252368208	0.582295807086148	-1.76346873166207	3.65127967879292	1.22479254421044	1.06593959692147	-0.989678506966149	4.07249078002245	1.15476057166767	-15.1002822882089	NA	61.496223444331	1127.87414600687	-0.016151466405451	-3.24655017335928	3.21424731631402	1.41426050645943	0.0300450588389693	FALSE
Operative procedures - OPCS4: M43.9 Unspecified endoscopic operations to increase capacity of bladder	41272	41272.M439	Categorical multiple	240	Health-related outcomes > Hospital inpatient > Summary Operations	2005	NA	NA	NA	NA	NA	NA	NA	NA	NA	binary	383291/18(383309)	0.363836604219044	-0.014744195956708	-0.0475711669874134	0.017072030063108	0.0163187683071969	0.0190856501467795	FALSE	binary	390409/18(390427)	0.650341723086498	1.40149182317488	-0.50958097409137	4.37512422547321	1.11806845575563	0.759285855604332	-1.58644690227062	3.82825016931343	1.2247753934625	0.010892934567688	-3.21947756923251	3.241263429889	1.41423872736908	-0.0354453954734086	-3.26581471696087	3.19492392594978	1.41423782288869	-14.1921761895066	NA	37.4755476234332	738.834485550332	0.989600635060989	-1.06597574840578	3.99613142924656	1.15474135393738	-0.0591044756579487	-3.28947337766901	3.17126442573824	1.41423750062874	-0.10903244791867	-3.33940123404892	3.12133633082673	1.41423740906375	-0.0397574876487461	-3.27013067003922	3.19061570797271	1.4142407921544	-0.0464248675213753	-3.27679391493525	3.18394418597063	1.41423761483041	0.669993305758122	-1.67574040064349	3.73895821596049	1.22477590982875	0.0356271052976946	FALSE
Operative procedures - OPCS4: M51.2 Endoscopic suspension of neck of bladder	41272	41272.M512	Categorical multiple	240	Health-related outcomes > Hospital inpatient > Summary Operations	2005	NA	NA	NA	NA	NA	NA	NA	NA	NA	binary	383283/26(383309)	0.308188413936771	0.0138496053126037	-0.0126989680712727	0.0413634401401667	0.0136918041135286	0.0164285097565187	FALSE	binary	390401/26(390427)	0.243726133799307	16.7414944349408	3965.94764299474	667.282682772547	1841.58916414257	17.484239669346	3966.69024267085	668.02540402956	1841.589096266	16.0432423798756	3965.24968205332	666.584478671782	1841.58929989434	-0.00302683351947861	-68.3544782004681	68.3484245334291	2582.24293369846	17.1481113428136	3966.35416286737	667.689283696088	1841.58911889321	17.0212234072757	3966.22727493784	667.562395761541	1841.58911889601	17.0744620244141	3966.28051354107	667.615634376389	1841.58911888953	17.0251256027568	3966.23117711698	667.566297954329	1841.58911888839	15.9938010174992	3965.20024068879	666.535037309051	1841.58929989334	17.3788611673115	3966.58486416285	667.920025526544	1841.58909626322	16.7025242730173	3965.90867283554	667.243712611072	1841.58916414384	0.0156393543024629	FALSE
Operative procedures - OPCS4: Y98.8 Other specified radiology procedures	41272	41272.Y988	Categorical multiple	240	Health-related outcomes > Hospital inpatient > Summary Operations	2005	NA	NA	NA	NA	NA	NA	NA	NA	NA	binary	383288/21(383309)	0.520629074148351	0.00967143335049788	-0.0197728911574109	0.0400140368291769	0.0151139870057505	0.0267332930409256	FALSE	binary	390406/21(390427)	0.593608041251948	-1.08171811785535	-4.08823888624453	0.973838215709176	1.15473216326926	-16.2941434510962	NA	65.7477539059869	1251.63466114603	-16.2956783059373	NA	63.5471877687507	1218.08614675697	-0.43990525612261	-2.46708923591087	1.35783166088185	0.912907112041933	-1.07775865423787	-4.08428194238139	0.977802857142296	1.15473453097668	-0.106691432882559	-1.7937880301548	1.58040529042631	0.816546906198612	-0.0580636476162092	-1.74514297030711	1.62901569643961	0.816536599891609	-0.513736594569324	-2.54091986101842	1.28399939247627	0.912906612517163	-0.443474589678327	-2.47066507350242	1.35427060153279	0.912911616414848	-0.452867767569305	-2.48005181210138	1.34486922100258	0.912907154239322	-0.427104129268795	-2.45428937516327	1.37063439463951	0.912907987972389	0.0331116846756201	FALSE
Operative procedures - OPCS4: T05.2 Resuture of previous incision of chest wall	41272	41272.T052	Categorical multiple	240	Health-related outcomes > Hospital inpatient > Summary Operations	2005	NA	NA	NA	NA	NA	NA	NA	NA	NA	binary	383294/15(383309)	0.348251502705177	0.0168278435892002	-0.0181590457748834	0.0538217652692125	0.0181320986061181	0.0183388015886721	FALSE	binary	390412/15(390427)	0.438774033338298	-15.7937241271748	NA	71.6286031346162	1165.15576882242	-0.618700914935604	-3.6876881726911	1.72706889145321	1.22479524579908	0.0161713667928648	-2.10437337267361	2.13671609538815	1.00005972996549	-15.7977972624681	NA	69.4965910847522	1136.79481825439	-0.666237565853332	-3.73522881449987	1.67953876677536	1.22479873712575	-0.795416388767998	-3.86440325997604	1.5503528104415	1.2247949127031	-15.7975550975405	NA	68.4946949587106	1123.4384223833	-0.800462117364971	-3.86944405603251	1.54529895343326	1.2247905849493	0.371653220146177	-1.42614607614286	2.39888693939901	0.912941207499758	-0.0484824880386413	-2.16902356010112	2.07205861810753	1.00005740898658	-0.0202123481006545	-2.14075475057194	2.10033000655599	1.00005823002643	0.0257010367907608	FALSE
Operative procedures - OPCS4: A39.4 Repair of dura of posterior fossa of cranium	41272	41272.A394	Categorical multiple	240	Health-related outcomes > Hospital inpatient > Summary Operations	2005	NA	NA	NA	NA	NA	NA	NA	NA	NA	binary	383295/14(383309)	0.416138891543793	0.0150747134672818	-0.0211019342489461	0.053197858077486	0.0187008346383447	0.0216370229666724	FALSE	binary	390413/14(390427)	0.0843328269385449	0.000564511009631364	-103.843069883081	103.8441989051	2832.50406155814	16.2666239074515	-138.324027516055	NA	1995.68634388148	16.9057813445095	-137.684860375388	NA	1995.68621861284	16.8562378585003	-137.734403861183	NA	1995.68621861008	16.2160677736601	-138.3745836501	NA	1995.68634388477	0.00071219717097407	-100.715681663481	100.717106057823	2747.2034885946	17.5256856168664	-137.064951250907	NA	1995.6861559744	0.000951910893615001	-100.805630821202	100.80753464299	2749.66353678304	16.8503311845651	-137.740310535202	NA	1995.68621861116	16.8421144234868	-137.748527296167	NA	1995.6862186097	0.00123179093026641	-102.868800647631	102.871264229492	2805.94748435948	0.00608294326086006	FALSE
Operative procedures - OPCS4: M67.6 Endoscopic radiofrequency ablation of lesion of prostate	41272	41272.M676	Categorical multiple	240	Health-related outcomes > Hospital inpatient > Summary Operations	2005	NA	NA	NA	NA	NA	NA	NA	NA	NA	binary	383295/14(383309)	0.797216391893365	0.00472041579176571	-0.0314051206972958	0.0416661669906308	0.0183940077464716	0.0401916767397686	FALSE	NA	NA	NA	NA	NA	NA	NA	NA	NA	NA	NA	NA	NA	NA	NA	NA	NA	NA	NA	NA	NA	NA	NA	NA	NA	NA	NA	NA	NA	NA	NA	NA	NA	NA	NA	NA	NA	NA	NA	NA	NA	NA	NA	NA	NA	NA	NA	NA	NA
Operative procedures - OPCS4: M67.8 Other specified other therapeutic endoscopic operations on prostate	41272	41272.M678	Categorical multiple	240	Health-related outcomes > Hospital inpatient > Summary Operations	2005	NA	NA	NA	NA	NA	NA	NA	NA	NA	binary	383240/69(383309)	0.00404721907171906	0.0243049105180243	0.00764486305242184	0.0415770172471782	0.00863182665295627	0.000679934380935935	FALSE	binary	390356/71(390427)	0.0757381919395416	0.429257475290555	-1.36858942931776	2.45652893892297	0.912966884245384	-0.615161079614821	-3.68417587594442	1.7306522770839	1.22481833642826	1.26926505983183	-0.151021374589966	3.17322473777414	0.801892140848374	0.661642467548371	-0.972367394887445	2.63780381566392	0.866123249718446	0.725156876219436	-0.908862820804718	2.70132512620551	0.866128188829261	1.28763653304805	-0.0965824775774829	3.17866497081093	0.790674117156376	1.19886578590445	-0.221412135584179	3.10282065487973	0.801888479530565	1.76488379695488	0.478392008547086	3.62064842031064	0.759662277136442	1.22350248572044	-0.196782532476727	3.12746148824495	0.801891592401326	1.33875931386797	-0.0454640270568813	3.22979010152882	0.790675925305928	1.23117878384208	-0.189105137424722	3.13513698391967	0.801891031687057	0.00559298307012555	FALSE
Operative procedures - OPCS4: M70.9 Unspecified other operations on outlet of male bladder	41272	41272.M709	Categorical multiple	240	Health-related outcomes > Hospital inpatient > Summary Operations	2005	NA	NA	NA	NA	NA	NA	NA	NA	NA	binary	383293/16(383309)	0.150296547837547	0.0252886729093422	-0.0089995769528788	0.0623181946824915	0.0179747481416572	0.0087312208599551	FALSE	binary	390411/16(390427)	0.249196621542852	-14.997998323217	NA	65.3847718186795	1109.88136430333	0.0804842052225631	-3.14995106494599	3.3109196384165	1.41428831683728	-15.0077479044953	NA	65.3447034639895	1109.462739248	-0.0308616509528556	-3.26128659309627	3.19956333160248	1.41428034077796	0.728821893963179	-1.61701459163935	3.79785067220109	1.2248312731292	1.00276474384866	-1.05290119454344	4.00933961397956	1.15478243039736	-0.053010190079011	-3.2834347854567	3.17741446679453	1.41428008265577	-0.108699217578115	-3.33912064802816	3.12172220437287	1.41427762600389	1.36100169098515	-0.550207798986517	4.3346945781606	1.11812567709266	-15.0101788540128	NA	62.9519695486116	1076.45874209582	0.669135782472585	-1.67668836401683	3.73815658103738	1.22482443621646	0.0159543287107923	FALSE
Operative procedures - OPCS4: M72.2 Urethrectomy NEC	41272	41272.M722	Categorical multiple	240	Health-related outcomes > Hospital inpatient > Summary Operations	2005	NA	NA	NA	NA	NA	NA	NA	NA	NA	binary	383268/41(383309)	0.213427510771914	-0.0133557326655895	-0.0347714363785382	0.00767072377870027	0.0107769466168625	0.0117164565705405	FALSE	binary	390385/42(390427)	0.548218328556641	0.720391993328429	-0.612380115219908	2.27640352510729	0.707242339288082	0.775250495547056	-0.557533540962502	2.33127101656481	0.707248166568049	0.303479283623597	-1.20894024924969	1.9284627240147	0.763882447986451	-0.436177962233748	-2.46347777752244	1.36170456488633	0.912960862478196	0.324627928540823	-1.1878016227855	1.94962044104164	0.763887879195648	-1.19463194252814	-4.20121462270049	0.861050228779281	1.15475709595434	-0.458007956600978	-2.48530644276157	1.33987292489652	0.912959852461691	-0.514225474848738	-2.54151904287464	1.28364907620011	0.912956509448802	0.263163145136449	-1.24925785410698	1.88814816234159	0.763883280403486	0.240340258876433	-1.27207206924462	1.86531734574668	0.763878542223724	0.262742481496236	-1.2496763492863	1.88772501831606	0.76388208181622	0.0310534144100792	FALSE
Operative procedures - OPCS4: Z04.4 Vagus nerve (x)	41272	41272.Z044	Categorical multiple	240	Health-related outcomes > Hospital inpatient > Summary Operations	2005	NA	NA	NA	NA	NA	NA	NA	NA	NA	binary	383276/33(383309)	0.975319144721052	0.000369773516871216	-0.0231183938360844	0.0240020435292673	0.0119526963861309	0.0487653255050941	FALSE	binary	390392/35(390427)	0.123722509393583	0.0131525704306868	-2.10735265952812	2.13365778911869	1.00003413796921	0.0673455203091009	-2.05315936043525	2.1878504007668	1.00003391909995	1.11264384172882	-0.355385956191756	3.03332680058618	0.816538558615356	0.370357290174482	-1.4273773844269	2.39753983530029	0.912905495241103	-0.676988169282069	-3.74595124902275	1.66874125250528	1.22477314965152	-0.112845985383714	-2.23335157513272	2.0076595968794	1.00003436827383	-0.0589493122198511	-2.1794499156847	2.0615512904464	1.00003119526836	1.14666096364649	-0.273467182525199	3.05053009735982	0.801823484771585	-13.8961251951701	-88.4650401550907	9.36028323126014	437.271533692614	0.357591420802865	-1.44014325351801	2.38477396259435	0.912905493899319	0.892130286945713	-0.642549572927586	2.83558261358115	0.836699694867828	0.00854586814821296	FALSE
Operative procedures - OPCS4: M73.8 Other specified repair of urethra	41272	41272.M738	Categorical multiple	240	Health-related outcomes > Hospital inpatient > Summary Operations	2005	NA	NA	NA	NA	NA	NA	NA	NA	NA	binary	383298/11(383309)	0.865366794391209	0.0035136494441621	-0.0373967090018313	0.0452855641631029	0.0207400006426184	0.043472629943015	FALSE	binary	390416/11(390427)	0.50837046951739	16.2096888667532	-156.228101086438	NA	1995.91543948691	16.9583127095767	-155.479466421985	NA	1995.91531422981	16.2127348863979	-156.22505506689	NA	1995.91543948803	16.1627316219661	-128.285702568016	NA	1995.91543948274	-0.00253022391556322	-118.229825255431	118.224764807599	2835.12130458425	16.7764522368596	-155.661326894962	NA	1995.91531423281	-0.000198658323640214	-116.015947815353	116.015550498705	2782.08785893915	16.092677557448	-156.34511239558	NA	1995.91543948501	16.1550638120418	-156.282726140893	NA	1995.91543948394	-0.000488389789033163	-116.331361286246	116.330384506668	2789.64460822445	16.865885351027	-155.571893780537	NA	1995.91531422983	0.0291329454481823	FALSE
Operative procedures - OPCS4: A45.8 Other specified other open operations on spinal cord	41272	41272.A458	Categorical multiple	240	Health-related outcomes > Hospital inpatient > Summary Operations	2005	NA	NA	NA	NA	NA	NA	NA	NA	NA	NA	NA	NA	NA	NA	NA	NA	NA	NA	binary	390417/10(390427)	0.307500218282041	-0.00106349793780623	-118.619289383543	118.617162387667	2732.4862803449	-0.00519428196953798	-120.251015710188	120.24062714625	2769.97952775219	16.1336258403497	-156.016671620725	NA	1925.07226246813	16.0889952517835	-156.061302209296	NA	1925.07226246819	16.1409287993783	-156.00936866223	NA	1925.07226247411	-2.91020052686178e-05	-115.053540214175	115.053482010164	2650.36960612361	17.164007503555	-154.986274473146	NA	1925.07208931398	16.0150797055381	-156.135217755449	NA	1925.07226246716	-0.000526803290965794	-117.005196468905	117.004142862323	2695.31644239821	16.080419279128	-156.069878181857	NA	1925.07226246712	16.7942840293824	-155.356001819181	NA	1925.07213261111	0.0190012686469224	FALSE
Operative procedures - OPCS4: A48.8 Other specified other operations on spinal cord	41272	41272.A488	Categorical multiple	240	Health-related outcomes > Hospital inpatient > Summary Operations	2005	NA	NA	NA	NA	NA	NA	NA	NA	NA	binary	383281/28(383309)	0.249650289105834	0.0150924348969524	-0.0105175160785388	0.0416749835671312	0.0132244248674141	0.0135576757036781	FALSE	binary	390398/29(390427)	0.563340278312242	-15.5894456193595	NA	26.9944798301535	741.53746029249	-0.625870160177041	-2.60194885122706	1.00802104496413	0.866064332440123	-1.37352507780002	-4.34715254641386	0.537536515550742	1.11806377002679	-0.322865008692667	-1.9476874326066	1.18936968837866	0.763803501357412	-0.270170431413996	-1.89500148416611	1.24207418362479	0.76380888819235	-0.80405931062222	-2.78014193723153	0.829837596008301	0.866067168116403	-0.752064646584253	-2.72813880204213	0.881820020933772	0.866061071172841	-0.800622183189301	-2.77669694654976	0.833263363252162	0.866061508820846	-0.328378135649067	-1.95320456102092	1.18386116983112	0.763806001705221	-0.740729642685859	-2.71680432988678	0.893155794198019	0.866061454112642	0.199708952994579	-1.12997599650245	1.59610084404305	0.67086937941084	0.0317096110940986	FALSE
Operative procedures - OPCS4: A51.5 Repair of dura of spinal cord	41272	41272.A515	Categorical multiple	240	Health-related outcomes > Hospital inpatient > Summary Operations	2005	NA	NA	NA	NA	NA	NA	NA	NA	NA	binary	383293/16(383309)	0.246290131725253	-0.0200550270787993	-0.0555394650396479	0.0137753414018475	0.0174732079205036	0.0133763598687619	FALSE	binary	390410/17(390427)	0.288985576615974	0.707424625201293	-0.926472309340811	2.68350731169078	0.866067167237973	-15.8959205376553	NA	73.8798389585786	1254.83223169412	-15.8961030065292	NA	71.473115050772	1221.19502515389	-0.035350928504196	-2.1558514969084	2.08514963568458	1.00003164059348	-0.67601410824642	-3.74497927706512	1.66971993651457	1.22477605747246	-15.8953467743636	NA	66.2160302237963	1147.70404644029	-0.0590416008028943	-2.1795416660608	2.06145846066445	1.00003132033655	-0.107694186284108	-2.22819581551323	2.01280744326592	1.00003231753061	-0.733999563066331	-3.80296172006777	1.61172961160784	1.22477343378408	-0.0472374663686152	-2.16773809241	2.07326316603955	1.0000316806639	-0.717010554278565	-3.78597255743358	1.62871834669872	1.22477329471253	0.0180322848768538	FALSE
Operative procedures - OPCS4: M81.1 Extirpation of lesion of meatus of urethra	41272	41272.M811	Categorical multiple	240	Health-related outcomes > Hospital inpatient > Summary Operations	2005	NA	NA	NA	NA	NA	NA	NA	NA	NA	binary	383257/52(383309)	0.804351201030357	-0.00235807985440302	-0.0210755167934842	0.0163701760972784	0.00951771377301028	0.0405823691935762	FALSE	binary	390374/53(390427)	0.47646414992129	0.23853466859363	-1.09120067852563	1.63497293743269	0.670849838551441	-0.223707509877479	-1.84857281993906	1.28857639341278	0.763773989270286	0.569029761928175	-0.628479957267919	1.90890178704501	0.62681992054262	-0.728894986657564	-2.70499930645976	0.905032245250486	0.865964388805815	-0.675434059748638	-2.65154350539079	0.958500756131395	0.865981662501716	0.704578201947266	-0.417522708695891	2.01059294767097	0.600974328192176	0.16355431767419	-1.16617295128119	1.55998520035771	0.670845275746686	0.294864907348546	-0.958249985190202	1.65892927540267	0.645525055228669	0.184184956091573	-1.14554887610191	1.58062187842717	0.670848924184073	-0.332793478584654	-1.95765198212765	1.17948261631006	0.763766428282629	-0.715114754963093	-2.69122353523328	0.918819005684007	0.8659712401957	0.0276586902314187	FALSE
Operative procedures - OPCS4: F04.8 Other specified other reconstruction of lip	41272	41272.F048	Categorical multiple	240	Health-related outcomes > Hospital inpatient > Summary Operations	2005	NA	NA	NA	NA	NA	NA	NA	NA	NA	binary	383284/25(383309)	0.422028128035317	-0.0110405698577281	-0.0385143112744373	0.0159319984363657	0.0137854619186173	0.0219413745467104	FALSE	binary	390401/26(390427)	0.798198504613188	0.70623323509154	-0.927670531214704	2.68232041387737	0.866070655370087	0.0647018047381036	-2.05580898947283	2.18521257293678	1.00003835436218	0.0102152594597286	-2.11029387923654	2.13072437295789	1.00003729916303	-0.729346691359908	-3.79830878945425	1.61638325529181	1.22477152311744	0.0152811178632195	-2.10523296096613	2.1357951820744	1.00004044831041	0.580482463020509	-1.05343035638363	2.55657595504935	0.866075185116937	-0.753006485586432	-3.82196823824364	1.59272291883613	1.22477070746567	-0.801683939820317	-3.87064581619799	1.54404570979429	1.22476943053372	-0.734983023034168	-3.80394698245777	1.61074994590362	1.22477303205181	0.646971037599991	-0.986924257688738	2.62305237252952	0.866066443442695	-0.0255293496081399	-2.14604226303501	2.09498354009907	1.00003970199075	0.0418456625399186	FALSE
Operative procedures - OPCS4: Z12.1 Popliteal nerve	41272	41272.Z121	Categorical multiple	240	Health-related outcomes > Hospital inpatient > Summary Operations	2005	NA	NA	NA	NA	NA	NA	NA	NA	NA	binary	383279/30(383309)	0.434705898967423	-0.00979640843133736	-0.0347521922208401	0.0148075352571092	0.0125636889471379	0.0224961146606804	FALSE	binary	390396/31(390427)	0.510700335779508	1.11539302621455	-0.352641310752839	3.03607798690047	0.816540926443924	0.475044124541179	-1.32269868948373	2.50223270604765	0.912910482132052	-0.67908141181698	-3.74804302710917	1.6666477235634	1.22477252437032	0.371219508160609	-1.42651811100801	2.39840395812078	0.912907635751814	0.0206419352742668	-2.09986773173432	2.14115163851092	1.00003775061413	-0.800724441055091	-3.86968818198219	1.54500822762037	1.22477212694081	-0.751133769297924	-3.8200933707242	1.5945921364205	1.22476974201147	-0.107464615418228	-2.22796703059111	2.01303779930326	1.00003311986983	0.87786337834387	-0.656822692140266	2.82131903297186	0.836702995757187	0.357501701171168	-1.44023608873001	2.38468627452842	0.91290772457501	-0.0215142456663817	-2.1420181040369	2.09898962609882	1.00003404430377	0.0292401242399055	FALSE
Operative procedures - OPCS4: A55.3 Spinal manometry	41272	41272.A553	Categorical multiple	240	Health-related outcomes > Hospital inpatient > Summary Operations	2005	NA	NA	NA	NA	NA	NA	NA	NA	NA	binary	383258/51(383309)	0.261849814176475	0.0108515138804784	-0.0080647385110707	0.0301733250349324	0.00971864286259685	0.0141016232084269	FALSE	binary	390375/52(390427)	0.931738522707368	0.0168780480725841	-1.42523822531344	1.45899435731318	0.70715593070437	0.0691245667631815	-1.37299258630713	1.51124174856012	0.707156438601701	-0.274377229867284	-1.89920521920351	1.23786394732257	0.763806815827621	-0.0343850736138224	-1.47649662953799	1.40772649398197	0.707153216516355	-0.266872229038427	-1.89170412486877	1.24537347512223	0.763809274428339	0.116236481478671	-1.21345494218219	1.51263428668882	0.670872957111744	-0.0580428307628316	-1.50015348085373	1.3840678313744	0.707152692190031	0.115118631007876	-1.21456394840009	1.51150832768011	0.670868161486809	-0.325840857340198	-1.95066972561441	1.18640136292123	0.763807196757117	0.763560729135263	-0.358463455374088	2.06951857123472	0.600979763318577	-0.021608960407114	-1.46372157589387	1.42050367424459	0.707153826469084	0.0472745964390393	FALSE
Operative procedures - OPCS4: T24.4 Removal of prosthetic material from previous repair of umbilical hernia	41272	41272.T244	Categorical multiple	240	Health-related outcomes > Hospital inpatient > Summary Operations	2005	NA	NA	NA	NA	NA	NA	NA	NA	NA	binary	383290/19(383309)	0.932627019948637	0.00133181059627383	-0.0296914378026303	0.032684450214831	0.0157569279634591	0.0466219133137627	FALSE	binary	390407/20(390427)	0.446489625769165	0.706122693629688	-1.63961355115887	3.77508907139281	1.22477731428644	1.1684615763159	-0.887100017306961	4.17498501460795	1.15473458993468	0.0179871800924295	-3.21239041615545	3.24836482553609	1.41424430126403	-15.186310526714	NA	61.7172048966943	1183.39431842496	0.710008500131196	-1.63572733806821	3.77897463952241	1.2247771023578	-0.112777656062706	-3.34315097838197	3.11759566372959	1.41424100017748	1.04081800121989	-1.01473676985822	4.04733808984834	1.15473145173062	-15.1840850319028	NA	61.0769135494164	1141.48241098344	1.05671411249377	-0.998842924631907	4.06323528878192	1.15473247855582	0.643550007037365	-1.70218113777286	3.71251322933845	1.22477456594851	0.670869978957205	-1.67486411261753	3.73983505378629	1.22477616985966	0.0261056914125727	FALSE
Operative procedures - OPCS4: F09.8 Other specified surgical removal of tooth	41272	41272.F098	Categorical multiple	240	Health-related outcomes > Hospital inpatient > Summary Operations	2005	NA	NA	NA	NA	NA	NA	NA	NA	NA	binary	383262/47(383309)	0.224474777325516	-0.0121862335941914	-0.0321422914943102	0.00746795579074891	0.0100642469763776	0.0122819892937317	FALSE	binary	390380/47(390427)	0.78748643737948	-0.68132290686156	-2.23717282233536	0.65123162342665	0.707155607902526	-0.626011405286271	-2.18186163719931	0.706543599407396	0.707155942506163	0.0147610907248194	-1.14744495447773	1.17696721665417	0.577411712025117	-0.440622112864061	-1.80464957871471	0.812449439666548	0.645547756055379	-0.678288290160116	-2.23413841459272	0.654266528300431	0.707155757310945	-0.807774122890046	-2.36362190813325	0.524777562225296	0.707153614310086	-0.0590385799524895	-1.22123457808763	1.10315741793208	0.577406148530777	-0.10520811372308	-1.26740596478194	1.05698980796115	0.577407189542322	-1.141447467004	-3.06212702021675	0.326578304171551	0.816520544309548	-0.741257172097479	-2.29710238957253	0.591291092159991	0.707152309284698	-1.12392143764875	-3.04460289508457	0.344107452244993	0.81652383676082	0.0413382037709436	FALSE
Operative procedures - OPCS4: A59.2 Partial sacrifice of peripheral nerve	41272	41272.A592	Categorical multiple	240	Health-related outcomes > Hospital inpatient > Summary Operations	2005	NA	NA	NA	NA	NA	NA	NA	NA	NA	binary	383275/34(383309)	0.567259585740048	0.00675418108762002	-0.0163531929995208	0.030284652260801	0.0118317236430196	0.0289997409773787	FALSE	binary	390393/34(390427)	0.0887500313304128	1.1173035817637	-0.938256658820599	4.12382594756047	1.15473233140665	0.0690498489323313	-3.16132349825472	3.29942320457121	1.41423921716856	0.012445774503032	-3.21792561182442	3.24281716505534	1.41423723043982	1.91218963781711	0.185885081320566	4.84036402570542	1.06907716764962	1.12179833239246	-0.933766305174132	4.12832285830629	1.15473435475374	-0.102545131058836	-3.33292148175216	3.12783124604059	1.41423868146476	1.55178426533839	-0.272922424208501	4.50459506098531	1.09547603730086	1.27684410283259	-0.634220795035878	4.25047243370918	1.11806345569762	1.75655586316418	-0.010639635999938	4.69500445262042	1.08015846750899	-0.0461638544801711	-3.27653414140475	3.18420643692378	1.41423549769491	-0.020427462788986	-3.25079865679413	3.20994373999475	1.4142365947852	0.00634979657902795	FALSE
Operative procedures - OPCS4: J48.5 Percutaneous transhepatic biliary drainage multiple	41272	41272.J485	Categorical multiple	240	Health-related outcomes > Hospital inpatient > Summary Operations	2005	NA	NA	NA	NA	NA	NA	NA	NA	NA	binary	383281/28(383309)	0.760678766082177	0.0039557118339317	-0.0215121954955097	0.0297866922806781	0.0129977403067749	0.0383763598687619	FALSE	binary	390399/28(390427)	0.537279914262399	0.936418574981769	-0.598282136053705	2.87988359447358	0.836709764932974	-0.622238091547624	-3.69120673902954	1.72350247725164	1.22477826879977	0.013370563734546	-2.1071425997547	2.13388375227802	1.00003982963809	-0.0332743549788362	-2.15378615357224	2.08723746986233	1.00003895674447	-0.667810200208558	-3.73678061344151	1.67793327232526	1.22477913395799	-0.100675680085799	-2.22119742784022	2.01984616768668	1.00004530734268	-0.75024539548406	-3.81921006280166	1.59548877607187	1.22477247356468	-0.802547228898239	-3.87151088748911	1.54318533846949	1.22476998215987	0.882819146186686	-0.651886350967901	2.82628726224213	0.836712032364822	-0.0462984007467361	-2.16680968383482	2.07421289612854	1.00003862304545	0.673035128375592	-0.960868749385054	2.64912242363441	0.866070686005561	0.030541580996544	FALSE
Operative procedures - OPCS4: N10.2 Removal of prosthetic replacement for testis	41272	41272.N102	Categorical multiple	240	Health-related outcomes > Hospital inpatient > Summary Operations	2005	NA	NA	NA	NA	NA	NA	NA	NA	NA	binary	383299/10(383309)	0.493424127464723	-0.0149068296645287	-0.0595045253746086	0.0278736618034443	0.0218761564460184	0.0253820583664307	FALSE	NA	NA	NA	NA	NA	NA	NA	NA	NA	NA	NA	NA	NA	NA	NA	NA	NA	NA	NA	NA	NA	NA	NA	NA	NA	NA	NA	NA	NA	NA	NA	NA	NA	NA	NA	NA	NA	NA	NA	NA	NA	NA	NA	NA	NA	NA	NA	NA	NA
Operative procedures - OPCS4: A62.1 Primary microsurgical graft to peripheral nerve	41272	41272.A621	Categorical multiple	240	Health-related outcomes > Hospital inpatient > Summary Operations	2005	NA	NA	NA	NA	NA	NA	NA	NA	NA	binary	383294/15(383309)	0.926404449469087	-0.00163636429653658	-0.0367291283494341	0.033574697905363	0.017713390588147	0.0463434639958556	FALSE	binary	390412/15(390427)	0.94941466881644	0.01775750652982	-2.10275952197643	2.13827460249035	1.00004215396089	-0.62226349438671	-3.69123152406163	1.72347525642624	1.22477858236471	-0.678254178128249	-3.74722149057593	1.66748338576539	1.22477795206404	-0.726957972259412	-3.79592257986122	1.61877520233733	1.22477559263284	-0.670875777673996	-3.73984789293727	1.67486962091707	1.22478214980919	-0.799208726099697	-3.8681810833787	1.54653705590935	1.22478235904394	-14.8718683053002	NA	38.6143024561163	706.702773652323	-0.800477669110228	-3.86944246749839	1.54525579675023	1.22477575533785	-0.730573459241404	-3.799543357148	1.61516833466319	1.22478021430361	-0.0482939653214218	-2.16880480444312	2.07221686970913	1.00003818997166	-0.0207581100746175	-2.14126863664022	2.09975244598934	1.00003800165462	0.0479964127914607	FALSE
Operative procedures - OPCS4: A65.2 Canal of Guyon release	41272	41272.A652	Categorical multiple	240	Health-related outcomes > Hospital inpatient > Summary Operations	2005	NA	NA	NA	NA	NA	NA	NA	NA	NA	binary	383229/80(383309)	0.749733261055805	0.00245009845166264	-0.0125971108397304	0.0175960390929802	0.00768430302602753	0.0378885339319634	FALSE	binary	390346/81(390427)	0.121762094385941	0.71027263589329	-0.622280954690548	2.26612183930055	0.707155243778916	0.356815967798593	-1.15542761689397	1.98164607416024	0.763808215385008	0.860628894317644	-0.419574978495918	2.39545050125507	0.690114416887079	1.064435544184	-0.145101974472348	2.57019447585521	0.666715786778196	1.11983839026559	-0.0897067108447386	2.62560227471648	0.666719211773895	0.874355572074041	-0.366235000252154	2.39292906507563	0.677053353710505	0.635216693896107	-0.697331423057398	2.19106181257236	0.707152560807044	1.43257221884129	0.31291988846768	2.90009641474683	0.636258974178081	1.06088389692647	-0.148656983093954	2.56664503408041	0.666717309228854	0.240302538062037	-1.27193569152268	1.86512796776935	0.763805288744995	-0.427056047707215	-2.45424046198321	1.37068114089187	0.912894516329241	0.00841681613368914	FALSE
Operative procedures - OPCS4: Z22.3 Turbinate of nose	41272	41272.Z223	Categorical multiple	240	Health-related outcomes > Hospital inpatient > Summary Operations	2005	NA	NA	NA	NA	NA	NA	NA	NA	NA	binary	383296/13(383309)	0.52273579316842	0.0122591726384167	-0.025231839934236	0.0515112750591192	0.0192971290807292	0.0268606458297358	FALSE	binary	390413/14(390427)	0.123010276007021	-16.8797600751279	NA	138.107612064307	2000.58909102647	-16.8785419268479	NA	142.280559015541	2054.4380918754	-0.67732014570673	-3.74628752722243	1.66841785687412	1.22477827336057	0.371454067062301	-1.42628771610577	2.39864193631342	0.912909792068824	-16.8788786692924	NA	138.351831377942	2003.73011572453	0.29654786887156	-1.50120935718172	2.323748020583	0.91291825364403	-16.8802551672409	NA	132.540419474976	1928.73372544249	-0.799313222016187	-3.86827697004895	1.54641885450956	1.22477509786125	-0.0395504892960365	-2.16006332154891	2.08096238835436	1.00003958421471	-0.048965363180733	-2.16947294618618	2.0715421915855	1.00003621822577	-16.878998967972	NA	135.206945079158	1963.13723085401	0.00851087099173192	FALSE
Operative procedures - OPCS4: Z23.1 Maxillary antrum	41272	41272.Z231	Categorical multiple	240	Health-related outcomes > Hospital inpatient > Summary Operations	2005	NA	NA	NA	NA	NA	NA	NA	NA	NA	binary	383287/22(383309)	0.274641474346767	-0.0160589627606904	-0.0457572982743368	0.012722096426573	0.0147888134516962	0.0147470212398549	FALSE	binary	390405/22(390427)	0.0415250990592232	-15.8957188927723	NA	62.3406784254816	1221.36061407085	0.0666222352006438	-2.05388315153892	2.18712761055783	1.00003459036123	0.706184055579623	-0.927710743587614	2.68226537082839	0.866066046941317	0.657770131560226	-0.976116878184065	2.6338460236705	0.866062153188709	0.421245220495764	-1.37649879565543	2.44843494567304	0.912910835251536	-0.113166758300889	-2.23367689789313	2.00734337528699	1.00003761853388	0.346265443919042	-1.45146866100355	2.37344733203045	0.912905422043528	-15.8938142367352	NA	57.7298675950564	1149.3507923997	-15.8955338511945	NA	60.2155862583071	1188.18257973226	-15.8941461752084	NA	59.9551789879383	1184.09565794904	-0.0248603221908628	-2.14536601151452	2.09564533649505	1.00003477688812	0.00334879041077912	FALSE
Operative procedures - OPCS4: A68.5 Secondary neurolysis of peripheral nerve NEC	41272	41272.A685	Categorical multiple	240	Health-related outcomes > Hospital inpatient > Summary Operations	2005	NA	NA	NA	NA	NA	NA	NA	NA	NA	binary	383285/24(383309)	0.623058843088824	0.00690685816505583	-0.0206096836860592	0.0350321711453456	0.0140839619615724	0.0316029183215334	FALSE	binary	390402/25(390427)	0.374378641874976	14.1974466619334	-30.0708358282586	NA	727.316214151337	14.2474787316034	-30.0208037586778	NA	727.316214152799	14.8842551874745	-29.384006381409	NA	727.315870419752	15.53126227076	-28.7369888374427	NA	727.315698553522	15.811498857486	-28.4567501590968	NA	727.315664188756	14.076904199292	-30.1913782915197	NA	727.316214161518	14.8140456678877	-29.4542159008476	NA	727.315870417315	15.167629352547	-29.1006252423705	NA	727.315755839329	14.8368417159725	-29.4314198532122	NA	727.315870424699	15.2315800170761	-29.0366745779387	NA	727.315755840927	14.1586672785431	-30.1096152115125	NA	727.316214149096	0.0225359814515071	FALSE
Operative procedures - OPCS4: A69.8 Other specified revision of release of peripheral nerve	41272	41272.A698	Categorical multiple	240	Health-related outcomes > Hospital inpatient > Summary Operations	2005	NA	NA	NA	NA	NA	NA	NA	NA	NA	NA	NA	NA	NA	NA	NA	NA	NA	NA	binary	390417/10(390427)	0.195077522544314	0.0135924568587427	-2.10691960612672	2.13410449207098	1.00003903114875	-16.8940429490077	NA	168.738395687421	2068.15670253838	0.0145439444132852	-2.10596964186801	2.13505766221954	1.00004005168179	-16.8943340415731	NA	159.457192272574	1964.7567732696	-16.8952063920582	NA	164.154725669658	2017.10236227041	-0.112198301137769	-2.23271835325427	2.00832179974942	1.000044142703	-0.751858747837628	-3.82081761276697	1.59386529875557	1.22477074558257	-16.8934017477048	NA	153.213301284591	1895.18233239386	-16.8952715040029	NA	158.957973218998	1959.20534906783	-0.741422427039551	-3.81038221545042	1.60430309287238	1.22477154601087	-16.8946667819657	NA	160.488739175063	1976.25308725068	0.0127980226606588	FALSE
Operative procedures - OPCS4: N29.2 Attention to prosthesis in penis	41272	41272.N292	Categorical multiple	240	Health-related outcomes > Hospital inpatient > Summary Operations	2005	NA	NA	NA	NA	NA	NA	NA	NA	NA	binary	383281/28(383309)	0.542512721097837	-0.00789733877289184	-0.0336453161780754	0.0175796285110304	0.0129799897762204	0.0277909687446037	FALSE	binary	390398/29(390427)	0.180431281504151	0.0202847446245754	-2.10027343805718	2.14084297010673	1.00006829094309	0.0753068304826688	-2.04525252939074	2.19586621686198	1.00006903535354	1.27140864256687	-0.148825431459751	3.17533797481111	0.801869581019533	0.373232489513483	-1.42456892911769	2.40046767461805	0.912942271336997	0.0263837075501952	-2.09417729599049	2.14694477938396	1.00007009525344	-14.7308037604671	NA	21.8287220707435	643.664525472063	0.637366330315103	-0.996596108784463	2.61349451150222	0.866099819465078	-0.799093631900568	-3.86808306258907	1.54667953215858	1.22479707787449	0.370486280409088	-1.42732124909506	2.39772637522515	0.912945638432471	-0.743022062136836	-3.81201288787613	1.60275339558219	1.22479830081139	-0.0188609511753225	-2.13941705578226	2.10169512387659	1.00006694466349	0.0119034078481123	FALSE
Operative procedures - OPCS4: Z32.1 Mitral valve	41272	41272.Z321	Categorical multiple	240	Health-related outcomes > Hospital inpatient > Summary Operations	2005	NA	NA	NA	NA	NA	NA	NA	NA	NA	binary	383285/24(383309)	0.791110405634529	0.00371449087619339	-0.0238069999799678	0.0316443341470852	0.0140359090191915	0.0398743740286652	FALSE	binary	390403/24(390427)	0.94401317647335	0.71459538316409	-1.63115112904335	3.78356763199564	1.22477465106559	1.17069368492214	-0.88488589629561	4.17722570490099	1.15473456917985	0.707379043686321	-1.63836595406252	3.77635035310176	1.2247738646512	0.660671003173973	-1.68507143205071	3.72964071706101	1.22477244125146	0.0275452130849811	-3.2028383730949	3.25792884324591	1.41423707944428	-0.0970664639648956	-3.32745149090124	3.1333186125996	1.41423309637289	1.0419607513066	-1.01360797603075	4.04848742375641	1.15472954815511	1.27661574741282	-0.63446396488152	4.25025054075514	1.11806294462309	-0.0310005750903056	-3.26138356938999	3.19938246629713	1.41423487707181	0.647612762580983	-1.69812878261108	3.71658191614374	1.22477194515949	0.6739189871623	-1.6718240727576	3.74288908045253	1.22477276489021	0.0478017411085349	FALSE
Operative procedures - OPCS4: Z35.2 Ophthalmic artery	41272	41272.Z352	Categorical multiple	240	Health-related outcomes > Hospital inpatient > Summary Operations	2005	NA	NA	NA	NA	NA	NA	NA	NA	NA	binary	383282/27(383309)	0.540914292021595	-0.00808150455709372	-0.0343457657666879	0.017884360706926	0.0132320447914368	0.0277175790018995	FALSE	binary	390400/27(390427)	0.932332461874782	0.414695808631557	-1.38306442742374	2.44189809795839	0.912919642575341	0.469140685037701	-1.32861865385052	2.49634230077761	0.912919167094894	0.416771199539545	-1.38098982354904	2.44397420453015	0.912920108616066	-0.729654152003126	-3.79862157004778	1.61608446821025	1.22477438535858	0.0111164728963307	-2.10940432750634	2.13163720512227	1.00004443877004	0.286871066279037	-1.51088732473006	2.31407189253522	0.912918632345428	-0.0607569574925475	-2.18127184678923	2.05975790997946	1.00004067932397	-0.105741670105175	-2.22625957721551	2.0147762867958	1.00004261599933	0.648722116776919	-0.985187472153701	2.62481330946565	0.866073318108004	-0.738837533789049	-3.80780492764958	1.60690108661027	1.22477399263221	-0.723607125991733	-3.79257909035902	1.62213876981248	1.22477862714185	0.0473074062732403	FALSE
Operative procedures - OPCS4: B12.8 Other specified other operations on thyroid gland	41272	41272.B128	Categorical multiple	240	Health-related outcomes > Hospital inpatient > Summary Operations	2005	NA	NA	NA	NA	NA	NA	NA	NA	NA	binary	383264/45(383309)	0.428880409777455	-0.00809981822388214	-0.0283630618517715	0.0119843561200256	0.0102499177006455	0.0222845795199447	FALSE	binary	390382/45(390427)	0.378028595741668	0.0120787350829806	-1.2677543040914	1.29191173087974	0.632517888059196	-0.852220589325787	-2.79568180099629	0.682474227702334	0.836707094139397	-1.59954452224714	-4.55235776166124	0.225168102775198	1.09547863133518	-0.25959943460152	-1.65600147720954	1.07009670774571	0.670875559876744	0.484252820681725	-0.613606325206502	1.68114441418575	0.570157904228546	-0.114322603959188	-1.39415788564879	1.16551264628422	0.632519146392982	-0.571033067941466	-2.15539489805354	0.834059441619799	0.730346905074314	-0.331331412950803	-1.72773224849116	0.998363414997723	0.670874846451952	-0.265783811695255	-1.66218806548612	1.06391476043242	0.670876872402511	-1.65568260850764	-4.60849423996336	0.169026201296455	1.09547599347038	-0.537623049857908	-2.12199145878138	0.867477699235763	0.730351130911503	0.0227197165230325	FALSE
Operative procedures - OPCS4: B14.8 Other specified excision of parathyroid gland	41272	41272.B148	Categorical multiple	240	Health-related outcomes > Hospital inpatient > Summary Operations	2005	NA	NA	NA	NA	NA	NA	NA	NA	NA	binary	383284/25(383309)	0.0662545637214161	-0.0255792770946642	-0.054270462638601	0.00169829678776251	0.0141673932008002	0.00464298048696253	FALSE	binary	390401/26(390427)	0.866498593545141	0.0174642381952869	-2.10305663468331	2.13798515061147	1.00004456364016	0.759883076463236	-0.874034825762413	2.73598009041253	0.866077529484965	0.704418007870688	-0.929495801401104	2.68051220277464	0.866075497674314	-0.0345161337908509	-2.1550327096967	2.08600046517828	1.00004181790252	0.426604591531884	-1.37116152489281	2.45381167916312	0.912922953990147	-0.103029811509148	-2.22356474727381	2.01750525913079	1.00005353234936	-0.0586591688443054	-2.17917435891777	2.06185602418894	1.00004092389682	-0.803477674836131	-3.87244380831455	1.54225894173028	1.22477058208284	-0.729650056075408	-3.79862204626345	1.61609603277588	1.22477820205363	-0.738593673761659	-3.80756106286305	1.60714493515356	1.22477394649259	-0.0202107544642925	-2.14073150796292	2.10031006472378	1.00004449396609	0.0446213745133208	FALSE
Operative procedures - OPCS4: B25.2 Biopsy of lesion of adrenal gland NEC	41272	41272.B252	Categorical multiple	240	Health-related outcomes > Hospital inpatient > Summary Operations	2005	NA	NA	NA	NA	NA	NA	NA	NA	NA	binary	383278/31(383309)	0.889235137010948	0.00171709935456843	-0.0224914941711786	0.0261453396499319	0.0123326974028405	0.0446080124330858	FALSE	binary	390396/31(390427)	0.258248754154171	0.714723584180762	-0.919201265830479	2.69082571267229	0.866081144057005	0.0731672373607863	-2.047361932612	2.19369649859251	1.00004990602703	-14.8455636898607	NA	25.4009982337039	722.902365452802	1.06617546608261	-0.401885038702704	2.98687639232243	0.816552558120636	0.027849448777566	-2.09268166328709	2.14838067817584	1.00005115100192	0.306427131541025	-1.49134295995731	2.33363756995125	0.912925237351901	-0.749375737830282	-3.81834738039799	1.59636886694746	1.22478175551865	-0.109137156463125	-2.22965691562541	2.01138259704224	1.00004388267656	0.661579376785877	-0.972349300190806	2.63768420861408	0.866083073537768	-0.739677974769718	-3.80864977013301	1.606066859454	1.22478188505432	0.672775587422449	-0.961143667646133	2.64887373377658	0.8660783105113	0.016418041034166	FALSE
Operative procedures - OPCS4: F44.8 Other specified excision of salivary gland	41272	41272.F448	Categorical multiple	240	Health-related outcomes > Hospital inpatient > Summary Operations	2005	NA	NA	NA	NA	NA	NA	NA	NA	NA	binary	383295/14(383309)	0.100968967773699	0.0311968336135888	-0.0059315876460265	0.0721477255210909	0.0196412695300279	0.00639785874633051	FALSE	binary	390412/15(390427)	0.23466441361821	15.2092507889423	-75.9241157957413	NA	1209.05144247156	15.2609884388474	-75.8723781457363	NA	1209.05144247023	15.2062409641527	-75.9271256203439	NA	1209.05144246908	-0.000631772629446121	-60.1486689825154	60.1474054372565	1695.05896556911	15.9050964142705	-75.228254584809	NA	1209.05123569991	15.0840954526837	-76.0492711325412	NA	1209.05144247874	15.1358538280524	-75.9975127562639	NA	1209.05144246669	-0.00125365359980467	-59.1125670069604	59.1100596997607	1665.84258296811	16.2530029638736	-74.8803428397162	NA	1209.0511667722	15.148591861692	-75.9847747226474	NA	1209.051442467	16.5573395612417	-74.5760036447743	NA	1209.05113231061	0.0151559560785686	FALSE
Operative procedures - OPCS4: B31.4 Revision of mammoplasty	41272	41272.B314	Categorical multiple	240	Health-related outcomes > Hospital inpatient > Summary Operations	2005	NA	NA	NA	NA	NA	NA	NA	NA	NA	binary	383265/44(383309)	0.151241116351714	0.0150125873699588	-0.00544932037328684	0.0360844189526039	0.0105499311588875	0.00877439129683992	FALSE	binary	390383/44(390427)	0.852630902391615	1.39408575684784	-0.517042524898449	4.36774315879291	1.11809140722856	0.753200985463431	-1.59257331876046	3.82219147216795	1.22479742474739	1.10549477425877	-0.950111990431808	4.11204102485113	1.15475502365266	1.06069187026172	-0.994911721462844	4.06723655965885	1.15475356192026	1.61801197472943	-0.20676132714726	4.57085137251869	1.09550376862403	0.977443606548418	-1.0781615156849	3.98398902006925	1.15475424899943	1.3240753874161	-0.587045434294372	4.29772952787766	1.11808830037685	1.50211686729695	-0.322648589468089	4.45495310048862	1.09550071994327	1.56399772153472	-0.260768854058456	4.51683437393165	1.09550113263212	1.74867884475132	-0.0185702695875306	4.68714972739229	1.08018026043238	1.06427514855887	-0.991338052526397	4.07082450063864	1.15475794773965	0.0440745439433046	FALSE
Operative procedures - OPCS4: T62.3 Biopsy of lesion of bursa	41272	41272.T623	Categorical multiple	240	Health-related outcomes > Hospital inpatient > Summary Operations	2005	NA	NA	NA	NA	NA	NA	NA	NA	NA	binary	383290/19(383309)	0.631608333632049	0.00757780277401655	-0.0233763270778241	0.0393572198013207	0.0158467421879957	0.0320583664306683	FALSE	binary	390408/19(390427)	0.448928962080463	-0.680080464766828	-3.749044089101	1.66565132340017	1.22477494135637	-0.624729866399039	-3.69369262862358	1.72100056013215	1.22477419691298	0.0156969025363516	-2.10481452851044	2.1362084174771	1.0000386868949	-0.0346378763955031	-2.1551402099514	2.08586446912317	1.00003287102689	-15.8921119517048	-521.65115875741	-492.87280064332	1221.33328324141	0.292664191575915	-1.50508155910244	2.31985518238198	0.912911937485848	-0.751676391027662	-3.82063592492015	1.59404879929578	1.22477138136377	-0.105195000525522	-2.22570022468307	2.01531027155117	1.00003472310454	-15.8922280930721	NA	65.1456898987465	1186.27496094207	-0.741854353723137	-3.81081451512278	1.60387183043758	1.22477192378076	0.669767847424871	-0.964127049482394	2.64584904458641	0.866066207445502	0.0262588039721773	FALSE
Operative procedures - OPCS4: B35.6 Eversion of nipple	41272	41272.B356	Categorical multiple	240	Health-related outcomes > Hospital inpatient > Summary Operations	2005	NA	NA	NA	NA	NA	NA	NA	NA	NA	binary	383272/37(383309)	0.749404369543762	0.00360976454247709	-0.0185432200400777	0.0260149328356053	0.0113097758244868	0.0378712657572095	FALSE	binary	390390/37(390427)	0.522710432969206	0.00339344945098199	-3.22702868331235	3.23381554829679	1.41427755931808	1.44665701215749	-0.464531181445902	4.42034084519019	1.11811643499045	0.705151738874497	-1.64066733884157	3.77417005963235	1.2248215464248	1.57394909514174	-0.250881181486167	4.52681203673765	1.09552621339921	1.79680558793096	0.0294858995171974	4.73530408566993	1.08020678616601	1.48477755287332	-0.340041569543205	4.43763584119585	1.09552177312604	1.32274750470106	-0.58842919010179	4.29642625223398	1.11811160744646	0.593129194249209	-1.75268573441381	3.66214496722301	1.22481932062139	1.05244190531328	-1.00321107731278	4.05901083623495	1.15477619446798	0.653088380386607	-1.6927228659443	3.72210180357852	1.22481729698563	0.651145945066992	-1.69466801037279	3.7201609067841	1.22481868324782	0.0297891421322018	FALSE
Operative procedures - OPCS4: B39.8 Other specified reconstruction of breast using abdominal flap	41272	41272.B398	Categorical multiple	240	Health-related outcomes > Hospital inpatient > Summary Operations	2005	NA	NA	NA	NA	NA	NA	NA	NA	NA	binary	383291/18(383309)	0.142416445345995	0.0242967791010006	-0.00803224699545672	0.058938003276031	0.0169033574986749	0.00832757727508202	FALSE	binary	390409/18(390427)	0.282387307399246	-16.0336559254261	NA	111.408127640768	1844.56811802959	0.753069364485215	-1.59271102316671	3.822063254938	1.22480089560807	-16.0322808763468	NA	111.393052468129	1844.33002065157	-16.0283668699416	NA	108.296170780216	1799.4496939784	1.39364500003837	-0.517494964743208	4.36730702583632	1.1180963686678	-0.12285035707526	-3.35325036151862	3.10754961097756	1.41426110749306	0.630398410586748	-1.71537641592714	3.69938884929627	1.22479789267881	0.587123811031491	-1.75865730937082	3.65611825863599	1.22480134657659	0.647053485210018	-1.69872201841434	3.716044344208	1.22479825825176	0.650450207754519	-1.69532649502766	3.719441865003	1.22479893471284	0.656606778549882	-1.68918485085975	3.72560752274481	1.22480689840574	0.0176429415110022	FALSE
Operative procedures - OPCS4: C03.1 Insertion of prosthetic replacement for orbit	41272	41272.C031	Categorical multiple	240	Health-related outcomes > Hospital inpatient > Summary Operations	2005	NA	NA	NA	NA	NA	NA	NA	NA	NA	binary	383261/48(383309)	0.502715131325828	-0.00663931028247418	-0.0262025448861693	0.0128042740762837	0.00991196911807129	0.0257900189949922	FALSE	binary	390377/50(390427)	0.816958961115763	-0.494972720467225	-2.07933238869623	0.910117120448285	0.730345004560291	-0.153549661907127	-1.54994884709724	1.17614339288795	0.670873713777833	0.197265508911426	-1.00291119535349	1.44149140466002	0.605588465627028	-0.0342755747985715	-1.31409216918716	1.245541034843	0.632508558812842	-0.203370995887128	-1.59977142354457	1.12632343360808	0.670874444730673	-0.108797272253963	-1.38861854510909	1.17102404792223	0.632511180837665	-0.05800237957525	-1.33781789677982	1.2218131524808	0.632507954620426	-0.617616283747292	-2.20197066934273	0.787466903691361	0.730340970889142	-1.64896111593937	-4.60174082217134	0.175742091969396	1.09412452710949	0.133863526960585	-1.06630767263632	1.37808423979965	0.605585495696394	-0.532489519073232	-2.11684598147141	0.872596289974198	0.730342805154145	0.0425631042477799	FALSE
Operative procedures - OPCS4: C03.8 Other specified insertion of prosthesis of eye	41272	41272.C038	Categorical multiple	240	Health-related outcomes > Hospital inpatient > Summary Operations	2005	NA	NA	NA	NA	NA	NA	NA	NA	NA	binary	383297/12(383309)	0.187396869657695	0.0268575638744966	-0.0128014959294465	0.0703777513060763	0.0208794195825638	0.01056596442756	FALSE	binary	390415/12(390427)	0.439203374336179	-16.1892861445058	NA	150.408469965109	2004.78128694006	0.762991607829876	-1.58274283811942	3.83195681092616	1.22477643125962	-16.1915960512295	NA	150.307738022098	2003.5969093039	-16.1913508730981	NA	146.341746951579	1955.86855811502	0.0215505267233228	-3.20882800032436	3.25192909944531	1.414245152962	-0.106360128758321	-3.33674146005999	3.12402125149024	1.4142473071537	-16.1912807809666	NA	144.425686899903	1932.81049331661	0.585311341426056	-1.76041726629923	3.65427290388282	1.22477326965497	0.655499155889408	-1.69024008242751	3.72446734284085	1.22477902396895	-0.0477325214564599	-3.27810212752624	3.18263708535735	1.41423828675221	0.671911503737609	-1.67381773919556	3.74087347461572	1.22477362034557	0.0257250973358415	FALSE
Operative procedures - OPCS4: P06.8 Other specified extirpation of lesion of vulva	41272	41272.P068	Categorical multiple	240	Health-related outcomes > Hospital inpatient > Summary Operations	2005	NA	NA	NA	NA	NA	NA	NA	NA	NA	binary	383284/25(383309)	0.181828058493311	0.0186110184842284	-0.00861483814267134	0.0471389315480183	0.0141151961427855	0.0103069418062511	FALSE	binary	390402/25(390427)	0.463211676437966	-16.73492441953	NA	95.3718122356769	1855.75750738405	-0.632594030211493	-3.70158022604798	1.71317416163131	1.22479444281365	0.00622630217226307	-2.11431698258399	2.1267695868457	1.00005885459137	0.367725978588679	-1.43006056657773	2.39494932411685	0.912934174462469	-0.681836083402271	-3.75082427600952	1.66393534272315	1.22479618330787	-0.809627655760388	-3.87861976718242	1.53615015532615	1.22479960678226	0.34409696414043	-1.45368858271852	2.37131951773361	0.912933628244901	0.295632613256505	-1.50215179032454	2.3228542690696	0.912933006194501	0.872570822031301	-0.662174956930414	2.81606471288367	0.836730850545454	0.361245099120924	-1.43654095980611	2.38846806056456	0.912933908901952	-0.72256241837879	-3.79155504511897	1.62321618357299	1.22480004714561	0.0269849949691588	FALSE
Operative procedures - OPCS4: P06.9 Unspecified extirpation of lesion of vulva	41272	41272.P069	Categorical multiple	240	Health-related outcomes > Hospital inpatient > Summary Operations	2005	NA	NA	NA	NA	NA	NA	NA	NA	NA	binary	383278/31(383309)	0.966294630673194	-0.000521226255926309	-0.0247900453089383	0.0238520425013137	0.0123343575087926	0.0483228285270247	FALSE	binary	390396/31(390427)	0.681257924268931	0.702582075565288	-0.931374513850736	2.67870608015247	0.866096915603078	0.753595594523386	-0.880359426868565	2.72971853413432	0.866096143174309	-16.736719031961	NA	85.9638239116254	1853.53021181526	-0.0380005905287996	-2.15854284555126	2.08254166148008	1.0000582073541	0.415648096266891	-1.38214777782532	2.44287880447382	0.912939273013356	-0.118525254979136	-2.23907559497186	2.00202508048282	1.00006335512125	-0.061802798265639	-2.18234439384285	2.05873878902394	1.00005778575925	0.296395073485778	-1.5013910923494	2.32361814187908	0.912933984668957	0.360819240127725	-1.43696991374642	2.38804463571311	0.912935603104282	0.64925251340423	-0.984695380823209	2.6253705249063	0.866092594673024	-0.0313796010862056	-2.15193411780519	2.08917487911376	1.00006600455911	0.0369394986657334	FALSE
Operative procedures - OPCS4: C04.8 Other specified attention to prosthesis of eye	41272	41272.C048	Categorical multiple	240	Health-related outcomes > Hospital inpatient > Summary Operations	2005	NA	NA	NA	NA	NA	NA	NA	NA	NA	binary	383292/17(383309)	0.138532367302855	0.0252882483578801	-0.00802509448049744	0.0611668180895147	0.0174521635262501	0.00814626144016578	FALSE	binary	390410/17(390427)	0.277263858430737	0.000164863827924165	-57.4092460308871	57.4095757585429	1722.86243337614	0.000169758970587575	-58.192696475188	58.1930359931292	1746.37401016327	15.2164145314186	-71.6278284888833	NA	1213.87090280373	16.5545247574348	-70.2896961608842	NA	1213.87059387187	15.2208889514356	-71.6233540690887	NA	1213.87090280684	16.1910801244267	-70.6531432501857	NA	1213.87062820487	15.1444249536194	-71.6998180664632	NA	1213.87090280067	15.7891399909701	-23.9275174554406	482.340205403865	1213.87069684858	15.8557378974526	-70.9884903882992	NA	1213.87069685063	15.8486466141424	-70.9955816714299	NA	1213.87069684812	15.1799081945061	-71.6643348257306	NA	1213.87090280282	0.0173389037140732	FALSE
Operative procedures - OPCS4: P09.3 Evacuation of haematoma from vulva	41272	41272.P093	Categorical multiple	240	Health-related outcomes > Hospital inpatient > Summary Operations	2005	NA	NA	NA	NA	NA	NA	NA	NA	NA	binary	383294/15(383309)	0.394509152829776	0.0152480318798647	-0.0197018839965088	0.0520031146841476	0.0180645849843688	0.0205815057848385	FALSE	NA	NA	NA	NA	NA	NA	NA	NA	NA	NA	NA	NA	NA	NA	NA	NA	NA	NA	NA	NA	NA	NA	NA	NA	NA	NA	NA	NA	NA	NA	NA	NA	NA	NA	NA	NA	NA	NA	NA	NA	NA	NA	NA	NA	NA	NA	NA	NA	NA
Operative procedures - OPCS4: Z56.2 Thenar muscle	41272	41272.Z562	Categorical multiple	240	Health-related outcomes > Hospital inpatient > Summary Operations	2005	NA	NA	NA	NA	NA	NA	NA	NA	NA	binary	383272/37(383309)	0.362147901276568	-0.0102936786234224	-0.0327457249489802	0.0118527363756335	0.0113195005269587	0.0190036263166983	FALSE	binary	390390/37(390427)	0.978845979874352	0.0152658113312686	-1.42684849410636	1.45738013469957	0.70715469266609	0.0683666531655192	-1.373747427601	1.51048075326448	0.707154569673102	-0.679563811793942	-2.6556417145026	0.954326475035393	0.86605401617427	-0.322464499393293	-1.94728735954429	1.18977078869703	0.763803405981167	0.0187467295133835	-1.42337010394033	1.46086359545997	0.707156143125344	-0.397351407257086	-2.02218129452574	1.11489197733421	0.763807431469437	-0.34616797514674	-1.97099010016245	1.16606646885127	0.763802857231791	-0.80046396502603	-2.77653868920157	0.833421591545656	0.866038120241785	-0.73313083376971	-2.70920848651008	0.900759050781368	0.866049043722684	-0.74109467924082	-2.71716973703584	0.892791433952421	0.866046427013805	-0.0225303842140544	-1.46464090227727	1.41958014690036	0.707152518950876	0.0491666302112953	FALSE
Operative procedures - OPCS4: P14.9 Unspecified incision of introitus of vagina	41272	41272.P149	Categorical multiple	240	Health-related outcomes > Hospital inpatient > Summary Operations	2005	NA	NA	NA	NA	NA	NA	NA	NA	NA	binary	383298/11(383309)	0.0960294081165621	-0.03552088403014	-0.0819537380293203	0.00616602523313308	0.0220773302104986	0.00614531169055431	FALSE	NA	NA	NA	NA	NA	NA	NA	NA	NA	NA	NA	NA	NA	NA	NA	NA	NA	NA	NA	NA	NA	NA	NA	NA	NA	NA	NA	NA	NA	NA	NA	NA	NA	NA	NA	NA	NA	NA	NA	NA	NA	NA	NA	NA	NA	NA	NA	NA	NA
Operative procedures - OPCS4: K65.4 Catheterisation of left side of heart via atrial transeptal puncture	41272	41272.K654	Categorical multiple	240	Health-related outcomes > Hospital inpatient > Summary Operations	2005	NA	NA	NA	NA	NA	NA	NA	NA	NA	binary	383248/61(383309)	0.498948834635723	0.00595722168649832	-0.0112872261382975	0.0234186605494963	0.00882516891404801	0.0256367639440511	FALSE	binary	390365/62(390427)	0.17714004172217	0.997878173219339	-0.242721116961018	2.51645751145656	0.677057143046377	0.0701999346970504	-1.61688874122019	1.75728863476725	0.8165416270337	0.302534771429913	-1.20971243386962	1.92736803226439	0.76380995563269	1.06476803528754	-0.144776583682074	2.57053158667105	0.666718764454354	-0.38444527799744	-2.41163652584416	1.41330060232415	0.912900668422765	-0.512849873042309	-2.54003925790864	1.28489314632134	0.912883184775117	-0.0577416413617342	-1.74482488694007	1.62934161284867	0.816537976155213	0.586149480452019	-0.746403650986579	2.14199831680594	0.707154794392693	0.809048078761664	-0.47116283321532	2.34387464454825	0.690117539374136	1.05045795576222	-0.1590865227692	2.55622139878181	0.666718694145376	0.672111889973305	-0.660444439070687	2.2279631207031	0.707156365465284	0.0117131108097467	FALSE
Operative procedures - OPCS4: W86.9 Unspecified therapeutic endoscopic operations on cavity of other joint	41272	41272.W869	Categorical multiple	240	Health-related outcomes > Hospital inpatient > Summary Operations	2005	NA	NA	NA	NA	NA	NA	NA	NA	NA	binary	383261/48(383309)	0.227944221167138	-0.0119657506381438	-0.0316978307474727	0.00747842284316632	0.00995479148413033	0.0124978414781558	FALSE	binary	390379/48(390427)	0.476331724767798	-0.496066148117236	-2.08042489051523	0.909022509860655	0.730344399749096	0.251642799980331	-0.948533688802787	1.49586849520629	0.605588325097484	0.197788429380844	-1.00238811544988	1.4420142013494	0.605588362147759	-0.257567147448637	-1.65395943509057	1.07211828686501	0.670869561974866	-0.204671944831509	-1.60107065718579	1.12502057229024	0.670873394205422	-0.333600130618574	-1.72999614332429	0.996089408879637	0.670871743240205	-0.281343696870509	-1.67773501940445	1.04834067348686	0.670868980198054	-1.02241515878237	-2.96586570894488	0.51226307428843	0.836672553726593	-0.956859149831158	-2.9003116498106	0.577822099260696	0.836683731891604	0.287783068572528	-0.854305902139678	1.50541562784867	0.585596510392625	-1.6316516743664	-4.58443279477334	0.193049623218962	1.09424173532776	0.0276477536200184	FALSE
Operative procedures - OPCS4: C15.4 Correction of cicatricial ectropion	41272	41272.C154	Categorical multiple	240	Health-related outcomes > Hospital inpatient > Summary Operations	2005	NA	NA	NA	NA	NA	NA	NA	NA	NA	binary	383264/45(383309)	0.915569036151811	0.0010843498958164	-0.0189843105450909	0.0212836024445326	0.0102297710524736	0.0458081505784839	FALSE	binary	390381/46(390427)	0.67850261256989	0.0244211165546825	-2.09612556416435	2.14496787116579	1.00006115159233	1.32975089338589	-0.0904697793484842	3.23367241174956	0.801863874196407	0.0160257060717341	-2.10452015986083	2.13657162496323	1.00006062818635	0.885294237314642	-0.649450335166916	2.82878716797514	0.836730312643182	0.725836009210275	-0.908123570782407	2.70196206886062	0.866098504293056	0.599429549853208	-1.03452225696375	2.57555016955369	0.866094605697755	0.861353961374356	-0.673388838328885	2.80484575938027	0.836729479073332	0.583688696264362	-1.05025509802705	2.55980365481925	0.866090566683418	0.378906562117448	-1.41888785071721	2.40613612146742	0.912938581908471	1.05301933331586	-0.415075689231698	2.97374063140443	0.816568007382986	-0.0206206312883364	-2.14116472777772	2.09992343139818	1.00005946362649	0.0368366945185704	FALSE
Operative procedures - OPCS4: Z63.2 Parietal bone	41272	41272.Z632	Categorical multiple	240	Health-related outcomes > Hospital inpatient > Summary Operations	2005	NA	NA	NA	NA	NA	NA	NA	NA	NA	binary	383276/33(383309)	0.714063948713109	0.00438556603822928	-0.0190695706713643	0.0281686354637667	0.0119824232165	0.0362092039371438	FALSE	binary	390394/33(390427)	0.154229663580981	0.708851998481888	-1.63687576325427	3.77781277691219	1.22477182137683	0.761646746333008	-1.58408075674476	3.83060736421707	1.22477168178716	0.0134534734504847	-3.21691439910635	3.24382134810253	1.41423541844318	2.16278133775955	0.491068074310352	5.0774409056889	1.05412139569134	0.0192414304881085	-3.21112844726537	3.24961131518819	1.41423699470134	0.584227825061181	-1.76150227282834	3.65319005264492	1.22477308169624	1.32800935162957	-0.583047908117093	4.30163434024436	1.11806086425634	1.27885615918686	-0.632201215973981	4.2524811956847	1.11806091061132	1.05919206694208	-0.996358857737028	4.06570985366075	1.15472862735154	1.05091772341525	-1.00462939196463	4.05743363791614	1.15472687393792	-0.0223061104793914	-3.25267320112477	3.20806098272303	1.41423446679214	0.0103525963515464	FALSE
Operative procedures - OPCS4: K71.1 Biopsy of lesion of pericardium	41272	41272.K711	Categorical multiple	240	Health-related outcomes > Hospital inpatient > Summary Operations	2005	NA	NA	NA	NA	NA	NA	NA	NA	NA	binary	383299/10(383309)	0.564264168971805	0.0126105471337145	-0.0301744221096411	0.0577454350564468	0.0220135425408725	0.0288508029701261	FALSE	binary	390417/10(390427)	0.147661275783469	16.1654292647095	-157.706148502547	NA	1946.73463589475	0.00531360760883444	-121.393186379775	121.403813594993	2800.56873746206	0.00487863672102296	-119.721662874109	119.731420147551	2761.99795907305	16.1147083204187	-157.756869446562	NA	1946.73463589166	0.00511807147268302	-119.854952734022	119.865188876967	2765.07837578504	17.1399411661346	-156.73162130805	NA	1946.7344646675	16.0909408634454	-157.780636903463	NA	1946.73463589086	17.1409846877577	-156.730577786222	NA	1946.7344646652	16.1098283637209	-157.761749403512	NA	1946.73463589449	-0.00231965748728268	-117.950720576866	117.946081261892	2720.97764208604	0.00433020764716784	-118.635235267552	118.643895682847	2736.92226947166	0.00995669101885472	FALSE
Operative procedures - OPCS4: C17.9 Unspecified other repair of eyelid	41272	41272.C179	Categorical multiple	240	Health-related outcomes > Hospital inpatient > Summary Operations	2005	NA	NA	NA	NA	NA	NA	NA	NA	NA	binary	383287/22(383309)	0.132337356636638	-0.0222474714474241	-0.0525274419018427	0.006673730431466	0.0149710996160591	0.00785701951303747	FALSE	binary	390404/23(390427)	0.620541372609992	-1.08225686121482	-4.08877718292129	0.973298149166321	1.15473149893242	0.0687705011650564	-1.61831431592873	1.75585535399826	0.816539803022034	-0.392248070342477	-2.41943393983522	1.40549115582814	0.912908310766681	-0.0345364566349919	-1.72161538786788	1.65254248934253	0.816536295757158	0.0202060520633042	-1.66688431450989	1.70729649508183	0.816543116027159	-1.20634193003542	-4.21286556180289	0.849219879712248	1.15473460888761	-15.297046971293	NA	29.7422679133829	713.420526019968	-0.107943076061744	-1.79502145368577	1.57913529352053	0.816535959677253	-1.13731432157801	-4.1438347210456	0.918240862369013	1.15473157411431	-0.453052632923881	-2.4802359134732	1.34468331770596	0.912906522180096	-1.12056269993994	-4.12708079387476	0.934987741903661	1.15472940701136	0.0344218907213789	FALSE
Operative procedures - OPCS4: C18.2 Correction of ptosis of eyelid using frontalis muscle technique	41272	41272.C182	Categorical multiple	240	Health-related outcomes > Hospital inpatient > Summary Operations	2005	NA	NA	NA	NA	NA	NA	NA	NA	NA	binary	383296/13(383309)	0.345356273658419	-0.018075101882786	-0.0573717901702737	0.0194263320454673	0.0193085756500258	0.0181920221032637	FALSE	binary	390414/13(390427)	0.391924081281273	-0.682018988928049	-3.7509851142085	1.66371694065823	1.22477723203006	0.0662540863922519	-2.05425585367001	2.18676400632843	1.00003775619595	-16.8869857920607	NA	144.082140950851	2005.80500780739	-16.8880210185317	NA	140.24348205708	1957.9851250404	-0.679283640472247	-3.74824993485672	1.66645257203552	1.22477738127102	-0.115654915895625	-2.23617031193735	2.00486043491104	1.00004122238169	-0.0594792501854982	-2.17998275575578	2.06102424253963	1.00003366121582	-0.105348258906774	-2.22585857928064	2.01516214948563	1.00003803271457	-0.736400606751526	-3.80536277252571	1.60932894434736	1.22477378766462	-16.887426229329	NA	139.262332042976	1945.75179382523	-16.8905837629794	NA	141.146102074734	1969.26443153812	0.023445907520014	FALSE
Operative procedures - OPCS4: Z68.3 Coracoid process of scapula	41272	41272.Z683	Categorical multiple	240	Health-related outcomes > Hospital inpatient > Summary Operations	2005	NA	NA	NA	NA	NA	NA	NA	NA	NA	binary	383294/15(383309)	0.726183456110748	0.00622275354271844	-0.0286515349851856	0.0420104117283139	0.017802906334617	0.0367898463132447	FALSE	binary	390411/16(390427)	0.305020580327935	0.015925137779814	-2.10459872685918	2.13644901366849	1.00004647647424	-15.8512410863396	NA	74.2080100150889	1230.17476966485	0.0184389279441281	-2.10208954217259	2.13896753918555	1.00004945035226	-15.8539013688464	NA	69.7059822056071	1168.71513788421	-15.8526800752162	NA	71.983899172241	1199.81392608066	-0.108804229191931	-2.22932762371337	2.01171920038846	1.00004618471392	-0.750345972984792	-3.81931434338312	1.59539326198349	1.22477884314431	-0.797912819719267	-3.86688312900895	1.54782957536679	1.22478053720566	-0.7328649686896	-3.80183641567503	1.61287924077496	1.2247815231749	-0.743411493445251	-3.81238122369397	1.60232988556433	1.22478001663209	0.673545123900894	-0.960368836529629	2.6496397171989	0.866075697592956	0.018885340566079	FALSE
Operative procedures - OPCS4: L10.2 Repair of pulmonary artery using patch	41272	41272.L102	Categorical multiple	240	Health-related outcomes > Hospital inpatient > Summary Operations	2005	NA	NA	NA	NA	NA	NA	NA	NA	NA	binary	383295/14(383309)	0.866961607736753	0.00307615590788295	-0.0331033484500211	0.0398903028216603	0.01837495681102	0.0435460196857192	FALSE	binary	390413/14(390427)	0.091639902186029	16.8971567218522	-136.86834425579	NA	1986.07877441516	17.3567978209364	-136.408699908197	NA	1986.07873245649	16.8967267449911	-136.868774232725	NA	1986.07877441611	0.00107809439930137	-102.015261862906	102.017418051705	2784.40748183331	0.0026949254994581	-103.357499650247	103.362889501246	2821.0863006936	16.079293858892	-137.686216864522	NA	1986.0789002943	0.00105129015259951	-101.426350669919	101.428453250225	2768.33316112627	16.7747267365914	-136.990774240977	NA	1986.0787744142	0.00147551938296048	-101.873570448431	101.876521487197	2780.55104038831	16.1390101867274	-137.626500536311	NA	1986.07890028945	17.2654180955696	-136.500079633439	NA	1986.07873245489	0.00652915700599326	FALSE
Operative procedures - OPCS4: P27.9 Unspecified exploration of vagina	41272	41272.P279	Categorical multiple	240	Health-related outcomes > Hospital inpatient > Summary Operations	2005	NA	NA	NA	NA	NA	NA	NA	NA	NA	binary	383292/17(383309)	0.981067186213739	0.000395331256937091	-0.0324801656171281	0.0335437284167002	0.0166596771454731	0.0490632015195994	FALSE	binary	390410/17(390427)	0.6089130545768	0.0126358314818948	-3.21776186769488	3.24303355311844	1.41425946829313	0.0613598021581581	-3.16903594786691	3.29175556244124	1.41425796740161	-16.0423062379237	NA	115.446474211456	1852.99225057649	1.06167271673969	-0.993928075683444	4.06821550492195	1.15475245602154	0.707175317004972	-1.63860283481071	3.77616778673552	1.2247997643128	0.987035095855731	-1.06860536884197	3.99359742157373	1.15477074118035	-0.0607322751934218	-3.29112434818081	3.16965980415031	1.41425514262101	0.582319957427802	-1.76344358331814	3.65130335090088	1.22479187087195	-0.0418948128110571	-3.27229126309606	3.1885016679104	1.41425851250013	0.648695572220024	-1.69707005064857	3.71768025991732	1.22479299594957	-16.0376561363385	NA	113.04833607743	1819.13107890083	0.0338728728290826	FALSE
Operative procedures - OPCS4: Z74.5 Eleventh or twelfth rib	41272	41272.Z745	Categorical multiple	240	Health-related outcomes > Hospital inpatient > Summary Operations	2005	NA	NA	NA	NA	NA	NA	NA	NA	NA	binary	383299/10(383309)	0.340981686609379	0.0210517166739735	-0.0219765177654933	0.0677539496162174	0.0224590554563296	0.0179653773096184	FALSE	binary	390417/10(390427)	0.36254666709234	0.0160078345524235	-3.21436555086434	3.24638123481044	1.41424111020261	-16.1998898207532	NA	169.802233553114	2067.53947121409	-16.2008569933181	NA	154.692020852208	2012.11694578789	-0.0346940123332496	-3.26506123142592	3.1956732117766	1.41423637230935	0.0196183748457516	-3.21075937276815	3.24999615706218	1.414244466798	-16.1980612817943	NA	153.923054928874	1891.0113297232	0.634816715257183	-1.71090764653959	3.7037757292997	1.22477095175782	-16.2014833188895	NA	154.244372053577	1894.62102526156	0.654108544690434	-1.69162770597509	3.72307494367028	1.22477737431346	-16.200642098715	NA	141.450434212364	1951.88603450565	0.670986738159647	-1.67474174525118	3.73994829715852	1.22477317005135	0.0219300931799291	FALSE
Operative procedures - OPCS4: Z74.9 Rib cage NEC	41272	41272.Z749	Categorical multiple	240	Health-related outcomes > Hospital inpatient > Summary Operations	2005	NA	NA	NA	NA	NA	NA	NA	NA	NA	binary	383297/12(383309)	0.723083454706911	0.00704317773098945	-0.0319982136013798	0.0473231207824636	0.0199234872368293	0.0366279571749266	FALSE	binary	390415/12(390427)	0.125122355616166	-16.1901691653669	NA	149.844251468426	2005.51416353132	0.762935103072224	-1.58279905903785	3.8319001975788	1.22477623962254	-16.1922541098235	NA	149.743147353185	2004.31812027287	0.659010430716222	-1.68671758119833	3.72797170649537	1.22477291801622	0.0213469613041135	-3.20903141861493	3.25172538521192	1.41424495288611	-16.1886085161165	NA	139.757929092381	1883.66357249092	-16.1920417354505	NA	143.881250666981	1933.5102558296	1.27861331673945	-0.632451247545445	4.25224193115536	1.11806504955027	-0.0378753057516615	-3.26825098544238	3.19250041420686	1.41424287838745	-16.1932295435765	NA	144.780173230991	1944.38260442558	-0.0213196682087039	-3.2516895057284	3.20905018014617	1.41423838185345	0.00863117371713548	FALSE
Operative procedures - OPCS4: C29.1 Repair of canaliculus	41272	41272.C291	Categorical multiple	240	Health-related outcomes > Hospital inpatient > Summary Operations	2005	NA	NA	NA	NA	NA	NA	NA	NA	NA	binary	383286/23(383309)	0.894183018912315	0.00190501978225004	-0.0262516032064822	0.0303669079505094	0.0143267886687193	0.0448540839233293	FALSE	binary	390404/23(390427)	0.202665183175717	0.016877020081999	-3.21349680085088	3.24725085201895	1.41424138933511	0.760248004608004	-1.58548752480794	3.82921395504601	1.22477693810913	0.704466869551353	-1.64126542040542	3.77343081612865	1.22477519263929	1.35162761510701	-0.559440105775558	4.32525767640237	1.11806636136268	0.713605154761113	-1.63213495813868	3.78257395588293	1.22477941614758	-15.180777436917	NA	56.5115935656521	1138.7384180255	1.32782137458582	-0.583245021543036	4.30145084939987	1.1180658048044	-0.109647287983012	-3.34001691445998	3.12072233160301	1.41423816221595	0.655615876857711	-1.69012148411746	3.72458298410265	1.22477793793173	1.34031472864717	-0.570752063767194	4.31394438582274	1.11806597588311	-15.1843510099633	NA	59.7158360888285	1189.69033069971	0.0132748589177129	FALSE
Operative procedures - OPCS4: C29.5 Canaliculotomy	41272	41272.C295	Categorical multiple	240	Health-related outcomes > Hospital inpatient > Summary Operations	2005	NA	NA	NA	NA	NA	NA	NA	NA	NA	binary	383287/22(383309)	0.870759539834423	-0.00238000098921188	-0.0312812296326816	0.0265464009013262	0.0146272337365274	0.0437553963046106	FALSE	binary	390405/22(390427)	0.431466492887369	-0.674300929172922	-2.65041186378806	0.959636957385515	0.866087614131863	-16.5234765449892	NA	51.8750005845798	1214.63806060594	-0.680599939029574	-2.65671212629744	0.953339843119253	0.866088533131623	-0.726804254023741	-2.70291094988483	0.907127495341373	0.866084560692515	-16.5172405444359	NA	59.2750834197063	1184.41708734818	-1.48469538629518	-4.45835404958346	0.426437851610227	1.11809364387278	-0.751789738412554	-2.72789435778944	0.882138907209016	0.866083044940085	-0.803908382869936	-2.78001079207705	0.830017060864468	0.866081452454632	-0.321549827483544	-1.94642673896147	1.19074776996773	0.763837626903823	-0.332379222151926	-1.95724156792738	1.17990142694912	0.763828481695498	-1.40424541197467	-4.37789250478056	0.506861346978686	1.11808262028817	0.0253401286145501	FALSE
Operative procedures - OPCS4: C29.9 Unspecified other operations on lacrimal apparatus	41272	41272.C299	Categorical multiple	240	Health-related outcomes > Hospital inpatient > Summary Operations	2005	NA	NA	NA	NA	NA	NA	NA	NA	NA	NA	NA	NA	NA	NA	NA	NA	NA	NA	binary	390417/10(390427)	0.398029211852267	16.1855906671846	-160.313942506557	NA	1965.93778465542	-0.000426085060987519	-123.354521835931	123.353669665809	2828.58963988728	-0.0023061299062558	-121.67539389432	121.670781634507	2790.04303350087	16.1333141250145	-160.366219048439	NA	1965.9377846522	0.00449373712142965	-121.77864859308	121.787636067323	2792.56665626927	16.0656357885243	-160.433897386422	NA	1965.93778466883	16.8022838135874	-159.697237942991	NA	1965.93765748549	16.0572525141013	-160.442280659191	NA	1965.9377846504	16.8250754236208	-159.674446333529	NA	1965.93765749185	0.00231048950238842	-119.823366223577	119.827987202582	2747.68069661527	16.840910685415	-159.658611071468	NA	1965.93765748888	0.0237346340609825	FALSE
Operative procedures - OPCS4: C31.2 Bilateral recession of medial recti muscles of eyes	41272	41272.C312	Categorical multiple	240	Health-related outcomes > Hospital inpatient > Summary Operations	2005	NA	NA	NA	NA	NA	NA	NA	NA	NA	binary	383293/16(383309)	0.530689924700271	-0.0107737847366911	-0.0453116407508275	0.0230048645004022	0.0172250536602047	0.0272513382835434	FALSE	binary	390410/17(390427)	0.235037322856265	0.414643806278688	-1.3831187592611	2.44184807638612	0.912920999779745	-0.629340564181345	-3.69831171106965	1.71640304696768	1.22478119715577	0.0116614079379181	-2.10886315023031	2.1321860108339	1.00004690528619	-15.8625130714201	NA	67.7512045070237	1172.00524003437	-0.682036500270601	-3.75100877992744	1.6637089023197	1.22478217578509	-15.8689446249833	NA	64.6323676090766	1128.37896101733	-0.753858999373944	-3.82282666154471	1.59187898164185	1.2247781624491	-0.798653282910613	-3.86762449280232	1.54709053686833	1.22478127362532	-15.8651248469688	NA	67.516852932968	1168.75696611424	0.359745813316813	-1.43800796836843	2.3869433041931	0.912916265799336	0.375162909780175	-1.42260514150478	2.4023714480911	0.912923969326154	0.0151887659127696	FALSE
Operative procedures - OPCS4: C31.9 Unspecified combined operations on muscles of eye	41272	41272.C319	Categorical multiple	240	Health-related outcomes > Hospital inpatient > Summary Operations	2005	NA	NA	NA	NA	NA	NA	NA	NA	NA	binary	383299/10(383309)	0.0939138321993131	-0.0376270851102472	-0.0870815672287593	0.00623748645640294	0.0233341875511742	0.00604170264203074	FALSE	binary	390416/11(390427)	0.267443273321416	0.707247667195673	-1.63848798512678	3.77621364721317	1.22477702139166	0.0661644899948756	-3.16420669193139	3.29653566092539	1.41423940396565	-16.2003848029118	NA	157.050410167087	2010.08204410237	0.657599428181733	-1.68812615569039	3.72655918856029	1.22477160099296	0.710016662479627	-1.63572402200276	3.77898576171977	1.22477973627445	-0.111191066115483	-3.34157495419851	3.1191928608405	1.41424917805541	-16.1991735683707	NA	150.928351972951	1939.03894192257	-16.19966181649	NA	146.932560154533	1892.68482291962	-16.1988819640312	NA	152.444288012322	1956.62367891975	-16.1979355839406	NA	151.863532052313	1949.87467999568	0.669024310967746	-1.67671019706314	3.73798956776475	1.22477639644462	0.0168795660352596	FALSE
Operative procedures - OPCS4: X32.2 Exchange of plasma (single)	41272	41272.X322	Categorical multiple	240	Health-related outcomes > Hospital inpatient > Summary Operations	2005	NA	NA	NA	NA	NA	NA	NA	NA	NA	binary	383263/46(383309)	0.189933229287592	0.0133803775261699	-0.00658417207723908	0.0338801090368146	0.010280146495702	0.0106652564323951	FALSE	binary	390380/47(390427)	0.627261262505962	-1.36916992598179	-4.34279549750627	0.54189749963827	1.11701185976812	-0.21780237910501	-1.84263608874112	1.29444539767019	0.763809996032524	0.0140663900759371	-1.42805210593261	1.4561849024845	0.707156806311142	0.189054532608488	-1.14063435685873	1.58544999147236	0.670871218712892	-0.266275244426688	-1.89111069668654	1.24597455669725	0.763810950353337	-0.799825131829411	-2.77590851286276	0.834072895280167	0.866038402141767	0.501933449408956	-0.695523751674778	1.84176340018743	0.626837035271652	0.452017765216138	-0.745438205728208	1.79184670055359	0.626836411532732	-0.32556872711422	-1.95040104907377	1.18667746671094	0.763808750294371	-0.335605130368143	-1.96043379359654	1.17663681225044	0.763806418759432	0.201925740123076	-1.12776408784674	1.59832205883575	0.670871725404346	0.0346821820727066	FALSE
Operative procedures - OPCS4: L26.1 Percutaneous transluminal balloon angioplasty of aorta	41272	41272.L261	Categorical multiple	240	Health-related outcomes > Hospital inpatient > Summary Operations	2005	NA	NA	NA	NA	NA	NA	NA	NA	NA	binary	383298/11(383309)	0.200420338857902	0.0272631133261565	-0.0141624027109393	0.0729620867733692	0.0218369743026376	0.0111379727162839	FALSE	binary	390416/11(390427)	0.12508479075654	0.00339257879867454	-117.134063440527	117.140848598124	2825.96341919851	16.262467945495	-154.874929443624	NA	1991.09764866252	1.11799711361658e-05	-117.105338438541	117.105360798483	2825.18884616864	16.8519500000054	-154.285436596929	NA	1991.09752310087	0.00445757411425528	-117.227915708113	117.236830856342	2828.25331622998	0.00558202373924603	-113.604727790765	113.615891838243	2740.87034574688	16.8283028738658	-154.309083723074	NA	1991.09752310094	16.7776718857838	-154.359714711181	NA	1991.09752310122	17.2545230222209	-153.88285997778	NA	1991.09748125236	0.000330420366634501	-115.35320717199	115.353868012723	2782.92604764576	16.1716991552116	-154.965698233766	NA	1991.09764866087	0.00862679907257535	FALSE
Operative procedures - OPCS4: Q08.8 Other specified vaginal excision of uterus	41272	41272.Q088	Categorical multiple	240	Health-related outcomes > Hospital inpatient > Summary Operations	2005	NA	NA	NA	NA	NA	NA	NA	NA	NA	binary	383254/55(383309)	0.729825655054032	0.00320183609952675	-0.0149633558877703	0.0215269865040846	0.00927727812873845	0.0369279917112761	FALSE	binary	390370/57(390427)	0.48357688193743	-0.686521694006354	-2.24244024949647	0.646124688100765	0.707200666529065	-0.633446059777748	-2.18936588323015	0.699202129416103	0.707201521732717	-1.78486367821773	-4.72333857896867	-0.0176042422303664	1.08018413712725	-0.0379410498912063	-1.20023636114948	1.12435429174471	0.577460715215916	-0.398051019379811	-1.76216469261076	0.855121950564815	0.64560000416724	0.165412293435056	-0.891012929542737	1.27659358641277	0.540178476033563	-0.0626888474714292	-1.22498233462926	1.09960458555816	0.577459686071366	-0.106657613431945	-1.26895123181314	1.05563620210105	0.577459827572961	0.10818437485999	-0.994114521794898	1.24179882025547	0.556463115635932	-0.225389680072408	-1.46969748583454	0.974875069514614	0.605635508922031	-1.13474381333358	-3.05548095043479	0.333376540288125	0.816579282241518	0.0279889758957085	FALSE
Operative procedures - OPCS4: G51.3 Bypass of duodenum by anastomosis of duodenum to jejunum	41272	41272.G513	Categorical multiple	240	Health-related outcomes > Hospital inpatient > Summary Operations	2005	NA	NA	NA	NA	NA	NA	NA	NA	NA	binary	383285/24(383309)	0.238063303320254	0.0167265554671734	-0.0109539888032493	0.045653475205547	0.0143261827244602	0.012992142980487	FALSE	binary	390403/24(390427)	0.256867784548694	0.717367807034476	-1.62839925190991	3.7863532903141	1.22479393410805	0.768870162623255	-1.57690451900173	3.83786039422657	1.22479805924519	-15.1045076348546	NA	56.6733361888802	1165.56491934315	-15.1031240729988	NA	54.9110448108577	1136.92547394416	0.725259519619642	-1.62051298451288	3.79424839688515	1.2247968820106	0.602248154430711	-1.74352301890815	3.67123621084926	1.22479616627008	1.33014861424613	-0.580962421831024	4.30379770429401	1.11808445224996	1.49954285093225	-0.325207518058646	4.45237207942851	1.09549497031792	1.07289980410155	-0.982706486532831	4.07944518269874	1.15475513869586	0.64830282842812	-1.69745874534996	3.71728487614907	1.22479095551219	-0.0183072097849034	-3.24869863111314	3.2120842154128	1.41425488930995	0.0163414847543637	FALSE
Operative procedures - OPCS4: C34.9 Unspecified partial division of tendon of muscle of eye	41272	41272.C349	Categorical multiple	240	Health-related outcomes > Hospital inpatient > Summary Operations	2005	NA	NA	NA	NA	NA	NA	NA	NA	NA	binary	383297/12(383309)	0.526288894354282	0.0126512395820412	-0.026371984346926	0.0536302397159664	0.0200911225027873	0.0270311690554308	FALSE	binary	390415/12(390427)	0.903860408662702	-15.1622741517382	-498.224916844523	-200.669463387091	1201.52541902112	0.0717341837680224	-3.1586472543492	3.30211568454022	1.41424725810021	0.0137027477431045	-3.21667363411617	3.24407915075704	1.41424336031922	-0.0330657824945052	-3.26344147446223	3.19730993271155	1.41424283146457	0.0261513477287663	-3.20423522715819	3.25653800651093	1.41425120994831	0.592865616391679	-1.75289561283398	3.66184754218462	1.22479082861043	-0.0567576933029898	-3.28713289170474	3.17361752758525	1.41424245224635	-15.1708793761346	-480.97468945463	-407.348321690504	1130.95419478047	-0.0330596454076359	-3.26344511809981	3.1973259120272	1.41425036407861	-0.0464472492745756	-3.27682256706494	3.18392807841706	1.41424253907775	0.672891447817805	-1.67284698281101	3.74185919710841	1.22477850431631	0.0462181197777681	FALSE
Operative procedures - OPCS4: Z95.8 Specified other branch of thoracic aorta NEC	41272	41272.Z958	Categorical multiple	240	Health-related outcomes > Hospital inpatient > Summary Operations	2005	NA	NA	NA	NA	NA	NA	NA	NA	NA	binary	383291/18(383309)	0.932983608013382	-0.00135922536091562	-0.0333066302108591	0.030708776737748	0.0161611680695543	0.0466413400103609	FALSE	binary	390405/22(390427)	0.584264249444437	0.0230592159486255	-2.09747807650471	2.1435966331585	1.00005515287331	0.0748138374360511	-2.04572851415352	2.19535637587084	1.00005839406468	-0.678175130141009	-3.74715446530928	1.66758212985749	1.22478861484429	0.37367561930963	-1.42409922196687	2.40088973593715	0.912927859404468	-15.8121075852344	NA	59.8244800581639	1181.58886400455	-0.0959632551022141	-2.21650417777972	2.02457782210124	1.00005747402475	-0.0556120450371533	-2.17614331299351	2.06491927954152	1.00005129499125	0.296041171356315	-1.50172902100125	2.32325153461087	0.912925290841124	0.37663607714328	-1.42115144531736	2.4038603947182	0.912934851600507	-15.8233351437078	NA	57.3907333553221	1143.74445916019	-0.0203477011907512	-2.14088068779086	2.1001852513465	1.00005236047664	0.032667658252767	FALSE
Operative procedures - OPCS4: C44.5 Laser subepithelial keratomileusis	41272	41272.C445	Categorical multiple	240	Health-related outcomes > Hospital inpatient > Summary Operations	2005	NA	NA	NA	NA	NA	NA	NA	NA	NA	binary	383289/20(383309)	0.60225168409412	-0.00799973280000568	-0.0385948903821854	0.0222052811393837	0.0153657977432219	0.0306510101882231	FALSE	binary	390407/20(390427)	0.586424814336619	1.40248106380617	-0.50859382891193	4.37611442728276	1.1180693268125	0.0703293291909636	-3.16004412138498	3.30070279405212	1.41424096464633	0.0158427502934939	-3.2145315728848	3.24621709236834	1.4142416363399	-14.1852698402809	NA	33.7704030225341	717.390238296303	1.11884369874738	-0.936721277646761	4.12536892699177	1.15473609752762	0.990053352663776	-1.06551117001135	3.99657835684976	1.15473588802114	-0.0577462998240884	-3.28811662372282	3.17262402909101	1.41423856061159	0.586964038095644	-1.75876725237411	3.65592748819841	1.22477459741772	-0.0393301039363343	-3.26970354332506	3.19104334619205	1.41424095469065	-0.0489469486404571	-3.27931808548346	3.18142418183415	1.41423918037142	0.672117168321889	-1.67361446440779	3.74108083518505	1.22477478458184	0.0327595257885297	FALSE
Operative procedures - OPCS4: X44.9 Unspecified administration of vaccine	41272	41272.X449	Categorical multiple	240	Health-related outcomes > Hospital inpatient > Summary Operations	2005	NA	NA	NA	NA	NA	NA	NA	NA	NA	binary	383299/10(383309)	0.344143970961943	-0.0206973839894369	-0.0662491861214893	0.0221073141890812	0.0221163894666922	0.0181099982731825	FALSE	binary	390416/11(390427)	0.292586363113002	-0.67098567490162	-3.73997504109245	1.67478798055342	1.22479741011125	-16.7989447566045	NA	152.761972107479	1979.20790154645	0.0151043032163721	-2.10544052776644	2.13564915486113	1.00005993203605	-0.0322874261563977	-2.15283041869616	2.08825565395736	1.00005878264803	-16.7946704422869	NA	148.5579036691	1930.08581974483	-0.792877462242094	-3.86186886887634	1.55289951669308	1.22479919253937	-0.0554268051155076	-2.17596979373329	2.06511631721706	1.00005879482382	-16.8078755948261	NA	138.57490778541	1813.71296120648	-16.7971975873219	NA	143.831525571424	1874.94644385499	-16.8065601339501	NA	143.281827772889	1868.6393548168	-0.714332602495863	-3.78331773388985	1.63143392437946	1.22479366414073	0.0182619537162606	FALSE
Operative procedures - OPCS4: L35.8 Other specified transluminal operations on cerebral artery	41272	41272.L358	Categorical multiple	240	Health-related outcomes > Hospital inpatient > Summary Operations	2005	NA	NA	NA	NA	NA	NA	NA	NA	NA	binary	383275/34(383309)	0.788925031046772	-0.00315060752736258	-0.0263511446144087	0.020034288156293	0.0117681808547427	0.0397621308927646	FALSE	binary	390392/35(390427)	0.781091821337909	-0.902966209171268	-2.8464186658403	0.631714884386806	0.836700649779326	-0.849037065812822	-2.79248913118993	0.685643431129896	0.836700364869739	-0.902700566293529	-2.84615289058323	0.631980362643358	0.836700560121678	-0.258325699830247	-1.65471365573821	1.07135495411192	0.670867196195414	-0.899919818725209	-2.84337323316423	0.634762783559529	0.836701356216744	-0.623346028651883	-2.20770317877737	0.78174059974158	0.730343894869817	-1.66849692893066	-4.62130307948446	0.156198461271217	1.09547135954334	-0.617381348534701	-2.20173248607757	0.787697749210938	0.730340032659042	0.140757994917454	-1.05940973807596	1.38497548013479	0.605583769463858	-0.964229007335958	-2.90767724964976	0.570445485722733	0.836697548075374	-0.534972644513836	-2.11932669851616	0.870110075911876	0.730341899292301	0.0410494772299751	FALSE
Operative procedures - OPCS4: Q31.2 Drainage of fallopian tube	41272	41272.Q312	Categorical multiple	240	Health-related outcomes > Hospital inpatient > Summary Operations	2005	NA	NA	NA	NA	NA	NA	NA	NA	NA	binary	383288/21(383309)	0.560543371137456	0.00875663825763951	-0.0206856052415742	0.0390135252510384	0.0150945715184925	0.0286543774823001	FALSE	binary	390404/23(390427)	0.715086517571099	0.00269526641900452	-3.22773538896451	3.23312586753932	1.41428492039855	0.060365614679853	-3.17006677736473	3.2907980374558	1.41428628663033	1.40044761683366	-0.510776947769644	4.37414692206782	1.11813206174377	-0.0348047241518731	-3.26523481455084	3.19562546475864	1.4142845452336	0.00416059517159388	-3.2262693582898	3.23459051900006	1.41428439123024	-0.124809206620703	-3.35523322598401	3.10561484166904	1.41427985787017	0.629253192686168	-1.71656959178074	3.6982730425973	1.22482384462419	1.28871745494469	-0.622501729855296	4.2624144125246	1.11812982408838	-0.0460311351139771	-3.27645868363928	3.1843964465018	1.41428256864379	1.05964483768422	-0.996031217739717	4.06622439072255	1.15478712180101	1.05545212320163	-1.00022558630818	4.06203221213603	1.15478771124803	0.0383415722472549	FALSE
Operative procedures - OPCS4: C46.5 Deep lamellar graft to cornea	41272	41272.C465	Categorical multiple	240	Health-related outcomes > Hospital inpatient > Summary Operations	2005	NA	NA	NA	NA	NA	NA	NA	NA	NA	binary	383256/53(383309)	0.147430362432308	0.0137816758401863	-0.00483263399143482	0.0328712462780285	0.00958403807624944	0.00860818511483336	FALSE	binary	390374/53(390427)	0.154989174969745	1.27167934177607	-0.148466126120894	3.17555721548726	0.801813147840272	0.474741878769272	-1.32300663553172	2.50193538218386	0.912897043331553	0.0125444788712362	-2.10796436512154	2.13305333147443	1.0000096771416	-0.0338787148825558	-2.15438623846309	2.08662881712693	1.00000395885551	0.023299461277745	-2.09721325424169	2.1438122119467	1.00001237847406	0.590776771800834	-1.04312828623383	2.5668650413055	0.866054255204898	1.32877649488692	-0.055301444666579	3.21972560958169	0.790596370659494	1.50018828447002	0.166767763066314	3.3730665980332	0.774623048145843	0.657963158335456	-0.975938856104271	2.634049300121	0.86605278430878	0.35929636949593	-1.43844633385258	2.38648527147076	0.912893394409018	1.07834021022321	-0.389695754209135	2.99902586085646	0.816523778741364	0.0103963427971477	FALSE
Operative procedures - OPCS4: C51.1 Biopsy of lesion of cornea	41272	41272.C511	Categorical multiple	240	Health-related outcomes > Hospital inpatient > Summary Operations	2005	NA	NA	NA	NA	NA	NA	NA	NA	NA	binary	383275/34(383309)	0.947267211610997	-0.000778397267044532	-0.0239267983017727	0.0224591330096086	0.0117681661052553	0.0473450181315835	FALSE	binary	390390/37(390427)	0.308882500301744	0.71184106135994	-0.922060476378872	2.68792737101177	0.866069211854324	0.475507837168211	-1.32224077881764	2.5027014750805	0.912913112408928	0.418620841815389	-1.37912383987185	2.4458113376347	0.912910951744168	0.882541268131431	-0.652144929996862	2.82599768818527	0.836702671379449	0.428789476679666	-1.36896201983136	2.4559854225929	0.912914697213109	0.301895251240684	-1.49585636403595	2.3290912986316	0.912914764965677	-13.8786325981277	-121.409775699167	8.49625194632777	430.070270786063	0.296618055825006	-1.50112254831042	2.32380530421141	0.912908715851595	-0.0357594457362845	-2.15627162605185	2.08475278374792	1.00003855683851	-0.0468655460095134	-2.16737294867893	2.07364186392941	1.00003550122889	1.23212945210428	-0.188010482910424	3.13600536477449	0.801828590547438	0.0190734502821646	FALSE
Operative procedures - OPCS4: C54.8 Other specified buckling operations for attachment of retina	41272	41272.C548	Categorical multiple	240	Health-related outcomes > Hospital inpatient > Summary Operations	2005	NA	NA	NA	NA	NA	NA	NA	NA	NA	binary	383293/16(383309)	0.2038223617132	0.0222366535775652	-0.0118783187111039	0.0587705729868758	0.0178066681042622	0.0112631669832499	FALSE	binary	390410/17(390427)	0.0918535747858814	15.1565219634131	-65.4806401748523	NA	1172.25046933609	0.00639967232672119	-55.7366279948009	55.7494273394541	1686.79728945027	15.8418977530893	305.432250137157	492.682380501584	1172.25025606977	15.1016863256818	231.119241240095	488.184008150791	1172.25046933272	15.1638183944452	216.925581372203	487.517925986561	1172.25046934068	15.038401449651	353.539371610247	494.377419999115	1172.25046934004	16.6872142164608	448.390594444449	500.787062944718	1172.25012810785	15.023753836699	436.439881399766	498.598243710606	1172.25046932998	0.0120615878986278	-54.2262725801806	54.2503957559779	1641.26490590619	16.4742003965601	324.827089386469	494.27306884121	1172.25014943432	15.1136017646799	371.06587829003	495.344067786864	1172.25046933286	0.00654228093967365	FALSE
Operative procedures - OPCS4: C57.2 Repair of sclera	41272	41272.C572	Categorical multiple	240	Health-related outcomes > Hospital inpatient > Summary Operations	2005	NA	NA	NA	NA	NA	NA	NA	NA	NA	binary	383294/15(383309)	0.490018068761164	0.0123239388373225	-0.0225609182855675	0.0487401491062752	0.0179626077331269	0.0251748402693835	FALSE	binary	390412/15(390427)	0.465928902102129	15.8927705911808	-71.2904902412882	NA	1200.17205892008	15.9445514527193	-74.5857505811456	NA	1200.17205892025	0.000385534177697211	-60.4808399182998	60.4816109866551	1702.95467634927	0.00143951449719436	-59.7578430344426	59.760722063437	1682.62711131667	15.2045821416304	-75.3257356050863	NA	1200.17226722758	15.7704780825691	-68.4744661448132	NA	1200.17205892537	16.2219554572019	-74.3083413388067	NA	1200.1719894813	15.76503213092	-74.7652699025668	NA	1200.17205891524	15.1452121528813	-75.3851055937151	NA	1200.17226722599	15.1333651185387	-75.3969526275845	NA	1200.17226721971	15.1597669180032	-75.3705508281469	NA	1200.17226722008	0.0271162343059626	FALSE
Operative procedures - OPCS4: Q49.8 Other specified therapeutic endoscopic operations on ovary	41272	41272.Q498	Categorical multiple	240	Health-related outcomes > Hospital inpatient > Summary Operations	2005	NA	NA	NA	NA	NA	NA	NA	NA	NA	binary	383238/71(383309)	0.752608822824916	-0.0025654339068427	-0.0185591638088535	0.0134275545046301	0.00813850612479726	0.0380266793299948	FALSE	binary	390354/73(390427)	0.218973276407487	0.40673399631402	-0.846791515311055	1.7711463453229	0.645782002815253	1.0771426177661	0.00338382880532362	2.36089920201324	0.584198773340002	0.252132913382867	-1.07799191238515	1.64892586747636	0.671106963140185	0.197054802890371	-1.13304444969938	1.59382389686603	0.671092968420853	0.228136665441506	-1.10196513247566	1.6249075077771	0.671094167330401	0.105333209559252	-1.22474468069826	1.50208290951985	0.671081444600178	0.496088079953427	-0.701830021371294	1.83628866676426	0.627067234604498	0.32255439619362	-0.93096268435729	1.68696085967421	0.645778063435002	1.05810605765759	0.00288409884558641	2.33312605073546	0.57766235053137	0.190324223391458	-1.1397704748851	1.58708886145739	0.671090411794044	-0.739231512379387	-2.71554321318679	0.894995232209767	0.866231401738257	0.0142525919769019	FALSE
Operative procedures - OPCS4: C65.4 Removal of releasable suture following glaucoma surgery	41272	41272.C654	Categorical multiple	240	Health-related outcomes > Hospital inpatient > Summary Operations	2005	NA	NA	NA	NA	NA	NA	NA	NA	NA	binary	383278/31(383309)	0.0501809665084126	0.0247266080841944	-1.89007680772354e-05	0.0508512001681495	0.0128942738427289	0.00369970644102918	FALSE	binary	390395/32(390427)	0.426146686066315	0.0202497010831706	-2.1002667923544	2.14076624572429	1.00004204314336	0.476622410273858	-1.32113492911447	2.50382253811202	0.912918387974469	-0.679734114048472	-3.74870075902696	1.66600320354419	1.22477599688265	-0.726344049696825	-3.79530981899411	1.61939188049677	1.22477427220441	0.0257473489201315	-2.09477339492662	2.14626817548389	1.00004475989028	-0.793280899471999	-3.8622517216183	1.55246333905362	1.22477627665956	0.348511433251392	-1.44923759601435	2.37570493644725	0.912913828265723	-0.109450400989072	-2.2299606523993	2.01105984336048	1.00003804349587	0.372338784712697	-1.42541925854591	2.39953950198356	0.912918784484969	1.05258722246976	-0.415455858471818	2.97327740991968	0.816544797886846	1.07871197798365	-0.389332689584015	2.99940312168578	0.816545512316404	0.0250863992300626	FALSE
Operative procedures - OPCS4: C66.3 Cryotherapy to ciliary body	41272	41272.C663	Categorical multiple	240	Health-related outcomes > Hospital inpatient > Summary Operations	2005	NA	NA	NA	NA	NA	NA	NA	NA	NA	binary	383274/35(383309)	0.372736817039293	-0.0103511506264372	-0.033447131982174	0.012418034367305	0.0116374266254606	0.0195216715593162	FALSE	binary	390391/36(390427)	0.294929734261735	-0.89776198488126	-2.84122234730812	0.636930518668761	0.836705608161493	-0.847044838453704	-2.79050630991191	0.687649390366793	0.83670642218995	-0.21055845802769	-1.60696059236752	1.11913769138477	0.670875165947493	-0.0339154863158713	-1.31373922307054	1.2459082966329	0.632512321753217	-0.893204772885266	-2.8366686388204	0.641493268776029	0.836708195747316	-1.71244183628082	-4.66525984092891	0.112278257424751	1.09548279448399	-0.057706584300037	-1.33752894953001	1.22211581485401	0.632511550731669	-0.620265488916966	-2.20462383074746	0.784822228310334	0.730344075372851	-14.7898968005645	-106.680599048342	8.01636567826718	433.722521015554	-0.557268460456288	-2.14162905837232	0.847822146624027	0.730345539018914	-0.243758483207455	-1.64015977949164	1.08593677340062	0.670874675740301	0.018377881797104	FALSE
Operative procedures - OPCS4: C80.6 Removal of subretinal membrane NEC	41272	41272.C806	Categorical multiple	240	Health-related outcomes > Hospital inpatient > Summary Operations	2005	NA	NA	NA	NA	NA	NA	NA	NA	NA	binary	383295/14(383309)	0.51080089651384	-0.0120822631159579	-0.0491960648810923	0.0240274585167624	0.0184308158763262	0.0262022966672423	FALSE	binary	390413/14(390427)	0.076441076538068	-17.2763376658235	NA	136.98233866854	1994.14644502149	-17.2770239075922	NA	141.143079211313	2047.94241051146	-1.08439603573386	-4.09091959019674	0.971165993835312	1.154734779621	-0.0337389335147453	-1.72082829483022	1.65335048266991	0.8165425820533	-0.382450717275131	-2.40965635769247	1.41531374434777	0.912922111672424	-17.2741798827681	NA	127.609267987948	1872.95015994821	-1.15603741899195	-4.16255885018196	0.899520276232702	1.15473278888269	-1.20657639425503	-4.21309788747967	0.84898138152533	1.15473283994942	-17.276239383484	NA	132.800687006943	1940.08775618253	-0.0478000977357963	-1.7348902899609	1.63929010387537	0.816543062762946	-17.2774239774838	NA	134.073769074948	1956.56056921599	0.00565860273852749	FALSE
Operative procedures - OPCS4: R22.8 Other specified vacuum delivery	41272	41272.R228	Categorical multiple	240	Health-related outcomes > Hospital inpatient > Summary Operations	2005	NA	NA	NA	NA	NA	NA	NA	NA	NA	binary	383205/104(383309)	0.372928764826452	-0.00599184065714399	-0.0192277025242649	0.00719391285441475	0.00672812913614568	0.0195259886030047	FALSE	binary	390320/107(390427)	0.310226291886184	0.183815293223647	-1.01732576452093	1.42893896770396	0.606105386368136	0.769586842115576	-0.266387466544906	1.93708364586557	0.548378408584649	1.01150638015243	0.034936578319142	2.14950472602384	0.526922747127109	1.01951938759608	0.0573679707587415	2.15020777135597	0.521652414073399	0.705641001580622	-0.330293636169665	1.87310553927949	0.548358878933083	0.688155348592216	-0.324465583881475	1.84413053233376	0.539975776135993	0.525587516620509	-0.538472826660228	1.70669798463769	0.558378653237306	0.629536964926173	-0.40635677822155	1.79697021840711	0.548339423291306	0.303189476936969	-0.839911875545427	1.52171562767006	0.586121662494906	0.444657543111138	-0.654251715467109	1.64243626644663	0.570687920482082	-0.260591806789222	-1.65775015449718	1.06993815208801	0.67132469655564	0.0191456319174067	FALSE
Operative procedures - OPCS4: R34.8 Other specified other obstetric operations	41272	41272.R348	Categorical multiple	240	Health-related outcomes > Hospital inpatient > Summary Operations	2005	NA	NA	NA	NA	NA	NA	NA	NA	NA	binary	383231/78(383309)	0.524268134071634	0.00495301713163512	-0.0102763494452526	0.0203263897375668	0.00778816202153451	0.0269469867035054	FALSE	binary	390347/80(390427)	0.156186723870956	0.512496280668919	-0.893260323098371	2.09738624299984	0.73068620583615	0.0703325270946231	-1.61728373118906	1.75794948695512	0.816855712816525	1.34608098266875	0.181148552678418	2.83327223376839	0.651797793711033	0.27047689410573	-1.24236422228166	1.89582855822585	0.764133038336642	1.10869324896885	-0.101683326168288	2.6149984165162	0.667093810023825	1.19356773117455	0.0287256814628973	2.68070217453515	0.651758057715456	0.630465551561747	-0.702785888692761	2.18683414902909	0.707496532320627	0.440437103105755	-0.965301017991918	2.02531353826854	0.730677171475396	1.16913137890654	-0.0162590184613011	2.66497143639495	0.658704142405143	1.07197472932354	-0.138386076130078	2.57826960345093	0.667086690770204	0.24654781309503	-1.26627789664068	1.8718858739819	0.764124605921064	0.0104903976551905	FALSE
Operative procedures - OPCS4: L70.1 Open embolectomy of artery NEC	41272	41272.L701	Categorical multiple	240	Health-related outcomes > Hospital inpatient > Summary Operations	2005	NA	NA	NA	NA	NA	NA	NA	NA	NA	binary	383281/28(383309)	0.522553679723493	0.00832775084157189	-0.0171499420531568	0.0344085179682005	0.0130647686270944	0.0268476946986704	FALSE	binary	390399/28(390427)	0.941409678727914	-1.08163307181651	-4.08815869325347	0.973933860602068	1.15473475654216	-1.02735776460275	-4.03388327396004	1.02820898780304	1.15473544899371	0.0163498524246654	-1.67074925479151	1.70344901732248	0.816548438231393	-1.13232048132982	-4.13884344296933	0.923240944617177	1.15473116598535	0.0215363071152363	-1.66556529585861	1.70863798862011	0.816549929019925	-0.512762746906344	-2.53996095573874	1.28499230701267	0.912917041567276	0.230350914878703	-1.28190204237571	1.85518919440095	0.763813511334391	-0.511736907063931	-2.5389304558772	1.28601222005328	0.912913815358055	-0.443894821461749	-2.47109235111404	1.35385936342735	0.912916577316282	-0.0491483135515535	-1.73624188200815	1.63794523575752	0.816545121054648	-0.0203444658672373	-1.70743845208277	1.66674956112971	0.816545387041665	0.0476836257054114	FALSE
Operative procedures - OPCS4: D02.8 Other specified extirpation of lesion of external ear	41272	41272.D028	Categorical multiple	240	Health-related outcomes > Hospital inpatient > Summary Operations	2005	NA	NA	NA	NA	NA	NA	NA	NA	NA	binary	383269/40(383309)	0.116625809469397	0.0172435625931665	-0.00425612140184189	0.0395115403541272	0.0111120680698021	0.0071123294767743	FALSE	binary	390386/41(390427)	0.622460532926376	-1.36321546873934	-4.33686834904672	0.547905466492884	1.1180834422674	-0.211892588081031	-1.83678214003921	1.30041949552567	0.763845562162253	-0.272773920315772	-1.89765606286268	1.23952947601537	0.763840892731004	-0.0318834505096023	-1.47405849519125	1.41029166974967	0.707189564960828	0.0308416763221975	-1.41134537995938	1.47302904050264	0.707196500834899	-1.48384174186568	-4.45749307990692	0.427275805388827	1.11807471781459	-0.748342962671247	-2.72446022113273	0.885604222255733	0.866092245299276	-0.396739592706129	-2.02161444407093	1.11555536768073	0.763836324887859	0.193982988482705	-1.13578166129717	1.59044754285058	0.670912549173625	0.358942110048999	-0.894205830740741	1.7230343311302	0.645587258573871	0.201870054108575	-1.12788733765267	1.5983276097057	0.67090850621153	0.034494072356621	FALSE
Operative procedures - OPCS4: D07.1 Irrigation of external auditory canal for removal of wax	41272	41272.D071	Categorical multiple	240	Health-related outcomes > Hospital inpatient > Summary Operations	2005	NA	NA	NA	NA	NA	NA	NA	NA	NA	binary	383264/45(383309)	0.377070944343246	-0.0090413275935444	-0.0293222531903862	0.0110300608661729	0.0102510568792623	0.0197288896563633	FALSE	binary	390382/45(390427)	0.625377738296869	0.424451128347248	-1.37329604649738	2.45164317236222	0.912912870638077	1.32310679702342	-0.0970412619968111	3.22698659461879	0.801832436275269	0.929496057931582	-0.605193010745564	2.8729535946311	0.8367043912289	0.37176516155554	-1.4259780104285	2.39895401468092	0.912910674579647	0.429263766743467	-1.36848690157491	2.45645859754829	0.912914787971805	0.995874493289686	-0.472169559900283	2.91656532082542	0.816545308221569	0.635784945948402	-0.998110901625828	2.61186666139496	0.866066800434949	0.807337472287777	-0.72734623211769	2.75079157207499	0.836701865291173	0.370256564981528	-1.42749153914949	2.39744936189619	0.912913385072942	-0.73987027875493	-3.80883261905816	1.60586006157848	1.22477207186693	0.38485505834825	-1.41288865762098	2.4120443416375	0.912910971698773	0.0346034384706243	FALSE
Operative procedures - OPCS4: S03.3 Excision of redundant skin or fat of arm	41272	41272.S033	Categorical multiple	240	Health-related outcomes > Hospital inpatient > Summary Operations	2005	NA	NA	NA	NA	NA	NA	NA	NA	NA	binary	383289/20(383309)	0.346020923729893	0.0146110382481895	-0.0156609197123891	0.0461932428439824	0.015631092303139	0.0182243999309273	FALSE	binary	390407/20(390427)	0.0701990078181443	0.699340458784228	-1.64643665799105	3.76833226072135	1.22479916289455	0.0607106877125221	-3.16968793810566	3.29110930596376	1.41426013573891	-15.082323871981	NA	60.8498475486099	1147.98487635567	0.655989282792423	-1.6897821312638	3.72497764689163	1.22479613897386	0.700441381329498	-1.64533509809977	3.76943279388042	1.2247988221389	0.975839393950459	-1.07976638456453	3.98238463693025	1.15475471811711	-15.0813742290279	NA	58.1372796022344	1106.96040548917	-15.0756050040665	NA	56.4100423826828	1080.75984844322	1.74599410643342	-0.0212567677940048	4.68446515109334	1.08018103662629	0.650252335337219	-1.69551976046195	3.7192411456764	1.22479651963134	-0.0366466800850397	-3.26704971682811	3.19375627829929	1.41426349496418	0.00526051008355571	FALSE
Operative procedures - OPCS4: D08.3 Drainage of external auditory canal	41272	41272.D083	Categorical multiple	240	Health-related outcomes > Hospital inpatient > Summary Operations	2005	NA	NA	NA	NA	NA	NA	NA	NA	NA	binary	383299/10(383309)	0.0312678677924805	-0.0496830079292903	-0.10292093327195	-0.00428924081392885	0.0246389566476501	0.00247150751165602	FALSE	binary	390417/10(390427)	0.270959538619715	1.11042280372776	-0.945140733601514	4.11694706958956	1.15473545207612	0.0664671046045748	-3.16390493514482	3.29683913662677	1.41424006497772	0.0136938656035451	-3.21668257833831	3.24407035317725	1.41424346589808	0.657750772960411	-1.68797565988754	3.72671106098415	1.22477206080407	-16.2004571878579	NA	164.655996372035	2013.18095030965	-0.114863686347439	-3.34524186706524	3.1155144904426	1.41424478106943	-16.1980085290455	NA	157.886477715012	1937.79964470507	-16.1960126979628	NA	153.730540834482	1891.51613774182	-0.0428427373457179	-3.27321310511556	3.18752761880197	1.4142387798435	-16.1973748756485	NA	158.864771731378	1948.68234852824	-16.1998235133907	NA	160.983208822473	1972.29072225799	0.0170633011067851	FALSE
Operative procedures - OPCS4: S04.3 Excision of sweat gland bearing skin NEC	41272	41272.S043	Categorical multiple	240	Health-related outcomes > Hospital inpatient > Summary Operations	2005	NA	NA	NA	NA	NA	NA	NA	NA	NA	binary	383299/10(383309)	0.412747291153596	0.0180323917057065	-0.0248746591602862	0.0641222136352186	0.0222782993836382	0.0214643412191331	FALSE	binary	390417/10(390427)	0.145463232854353	-16.1911145313638	NA	162.87123540849	1999.14216086489	0.759929280899071	-1.58581031167453	3.82889776545253	1.2247791160064	-16.1843238412411	NA	162.795332821463	1998.21893151587	-0.0349858137346121	-3.26535783983008	3.19538622677703	1.41423998701842	-16.1913493850695	NA	163.168883866077	2002.46788001704	-16.1929278229777	NA	152.014136551915	1877.94829153149	-16.1871889728505	NA	156.452502201128	1927.43636716776	-0.103581043119776	-3.3339596124935	3.12679760123104	1.41424503373999	0.649338583477051	-1.69639382072135	3.7183025949536	1.2247752284594	1.05110102795482	-1.00445730881786	4.05762288389512	1.15473307952486	-16.190421153218	NA	159.512890543931	1961.64016799367	0.00984295026029135	FALSE
Operative procedures - OPCS4: D08.8 Other specified other operations on external auditory canal	41272	41272.D088	Categorical multiple	240	Health-related outcomes > Hospital inpatient > Summary Operations	2005	NA	NA	NA	NA	NA	NA	NA	NA	NA	binary	383249/60(383309)	0.746298729651737	-0.00286602994732742	-0.0202829860496213	0.01454908763103	0.00885753073681829	0.0377482300120877	FALSE	binary	390366/61(390427)	0.837568802719902	0.827781167055557	-0.294247725933632	2.13374254679708	0.600982053574869	-0.219195174117468	-1.84402430307042	1.29304732066701	0.763807723321693	0.41828025555118	-0.834793417625106	1.78230952480931	0.645548939339911	-0.322283690050895	-1.94710827558352	1.18995358033789	0.763804649331458	-0.267238042988497	-1.89206830132191	1.2450057692658	0.763808344358312	0.116152990157396	-1.21353650045246	1.51254902889847	0.670871958271268	0.501478384950783	-0.695972539390046	1.84130328223668	0.626834274030319	0.114782667273852	-1.21489832460871	1.51117091918897	0.670867351217402	0.367287696076356	-0.885787030715106	1.7313178999183	0.64554949714406	0.175961486173033	-1.15372159583796	1.57235165393752	0.670868485965221	0.201354523607749	-1.12833029770384	1.59774628235918	0.67086942837548	0.043411785292445	FALSE
Operative procedures - OPCS4: D10.5 Excision of lesion of mastoid	41272	41272.D105	Categorical multiple	240	Health-related outcomes > Hospital inpatient > Summary Operations	2005	NA	NA	NA	NA	NA	NA	NA	NA	NA	binary	383280/29(383309)	0.888654914425257	0.00178526165055222	-0.0232573318794946	0.0270663852454567	0.0127546859992488	0.0445756346054222	FALSE	binary	390398/29(390427)	0.325548733874315	0.711535202562898	-1.63420071987172	3.78050156278567	1.22477707554396	0.763853906592498	-1.58188241016002	3.83282051023004	1.22477728773662	1.40041186227885	-0.510659815120541	4.37404385640307	1.11806796672702	0.659395589483905	-1.6863361942638	3.72835938077866	1.22477484075958	1.12172665025542	-0.933839621595466	4.12825257049334	1.15473668381101	-14.1772513112185	NA	25.3479565716712	689.685269725554	1.73453360318583	-0.0326536342468874	4.67297969627729	1.0801571037908	0.585086211398655	-1.76064428952236	3.65404920052605	1.22477414485942	1.06224717584908	-0.993315978735723	4.0687715665422	1.154735250528	1.05107699371181	-1.00447986959465	4.057598278924	1.15473234632416	-0.0208730239945589	-3.25124483851379	3.20949879501163	1.41423965636558	0.0199746270615512	FALSE
Operative procedures - OPCS4: D13.1 First stage insertion of fixtures for bone anchored hearing prosthesis	41272	41272.D131	Categorical multiple	240	Health-related outcomes > Hospital inpatient > Summary Operations	2005	NA	NA	NA	NA	NA	NA	NA	NA	NA	binary	383273/36(383309)	0.584212230712823	0.00627712841013196	-0.0161764823738855	0.0291103981667633	0.0114927007028699	0.0298480400621654	FALSE	binary	390389/38(390427)	0.519326081143636	0.423923343264932	-1.37382244855229	2.45111429209061	0.912912113752626	0.985637125458316	-0.549054730526867	2.92909645703167	0.836705706934666	0.0125793445315348	-2.10792794133154	2.13308663793105	1.00003622557382	-0.0340025706546188	-2.15450856316633	2.08650343441443	1.00003540317788	0.7160998422874	-0.917804703323663	2.69218763521863	0.866071156751955	0.813038665800901	-0.721658788684018	2.75650161699555	0.836708357857897	0.347735170013396	-1.45000531719193	2.37492189347101	0.912909204745831	-0.80246062681067	-3.87142112575577	1.543266766248	1.2247690611089	1.0629473419856	-0.405092710859616	2.98363576357423	0.816543508291009	0.646755563034444	-0.987138679994981	2.62283616355667	0.866065998407509	-0.713904374670888	-3.78286656155834	1.63182571125483	1.22477238425297	0.029627280283477	FALSE
Operative procedures - OPCS4: L88.8 Other specified transluminal operations on varicose vein of leg	41272	41272.L888	Categorical multiple	240	Health-related outcomes > Hospital inpatient > Summary Operations	2005	NA	NA	NA	NA	NA	NA	NA	NA	NA	binary	383281/28(383309)	0.943497986781397	0.000919710087619775	-0.0245887897375629	0.0266268746730615	0.0129782482277711	0.0471788119495769	FALSE	binary	390398/29(390427)	0.0237613786788583	16.3138234186414	-53.0229321439196	NA	1211.62634830074	15.9598953088462	-52.122520441593	NA	1211.62641707835	17.0032797353638	-22.1852281518566	485.184237081398	1211.62627952099	16.5508036435972	-51.5316063096359	NA	1211.62631390857	0.00144780325895545	-43.4466823840527	43.4495779905707	1721.05103351332	0.00249548664938765	-42.1040501925694	42.1090411658682	1667.9086912711	16.5271426305234	-51.5552673227182	NA	1211.62631390872	15.0908937622207	-52.9915335821753	NA	1211.62662340981	16.2588861921568	-51.8235256935676	NA	1211.62634830009	16.2512470788482	-51.8311648067611	NA	1211.62634829804	16.2755096637562	-51.806902221928	NA	1211.62634829937	0.00210857867798241	FALSE
Operative procedures - OPCS4: D15.9 Unspecified drainage of middle ear	41272	41272.D159	Categorical multiple	240	Health-related outcomes > Hospital inpatient > Summary Operations	2005	NA	NA	NA	NA	NA	NA	NA	NA	NA	binary	383298/11(383309)	0.849899910931346	0.00391932883503066	-0.0369417503789682	0.0457027233389207	0.0207296056607743	0.0427883785183906	FALSE	binary	390416/11(390427)	0.786634265743033	0.0233491325662201	-3.20704653975141	3.25374490291988	1.41425840488727	-16.1110804943997	NA	154.810727352121	1985.02327121422	-16.1173231991559	NA	150.209126227121	1931.65446170604	-0.0318122756043599	-3.2622029408906	3.19857843088071	1.41425453902386	0.724157437889854	-1.62162706470187	3.79315368595688	1.22480350610879	-0.0968375563605037	-3.32723698187778	3.13356196812051	1.41426128676421	-0.055128468261779	-3.28551875556349	3.17526187053428	1.41425425278257	0.584067599334201	-1.7616918587349	3.65304816056051	1.22478990605273	-0.0289015827618523	-3.25930369502141	3.20150067217856	1.41426336617943	-0.0464365849060371	-3.27682645935718	3.18395329448803	1.41425391796287	-16.1151476392329	NA	147.053032414031	1894.97547801648	0.0413010192921825	FALSE
Operative procedures - OPCS4: Y29.9 Unspecified removal of foreign body from organ NOC	41272	41272.Y299	Categorical multiple	240	Health-related outcomes > Hospital inpatient > Summary Operations	2005	NA	NA	NA	NA	NA	NA	NA	NA	NA	binary	383290/19(383309)	0.135357567074404	-0.0237953838280541	-0.0566630885474442	0.00736777437928268	0.016169664522856	0.00801675012951131	FALSE	binary	390406/21(390427)	0.210755286198082	-16.7858640659913	-505.34651054106	-252.342385105965	1208.98793635569	-0.439984761985917	-2.02435650097543	0.965120304659393	0.730353176045564	-16.7897577851276	-510.184936790036	-352.025866532265	1208.33514836683	-0.544555490596169	-2.12891967225982	0.86053995724066	0.730348287101162	-0.892659655914782	-2.83612916098376	0.642048163012203	0.836713024725849	-1.02024382473823	-2.96371370470457	0.514464571740532	0.836713298909549	-1.66683977075324	-4.61965243201849	0.157870331661007	1.09547913989125	-1.71794876937008	-4.67076092344791	0.106760041197099	1.09547864747139	-0.952135404429074	-2.89560209631326	0.582567975910314	0.836710948492832	-1.65696293295189	-4.60977598857821	0.167748102893881	1.09547951489716	-1.63036121734087	-4.58317431659365	0.194349935601772	1.09547955792181	0.0137691937530076	FALSE
Operative procedures - OPCS4: S17.3 Distant myocutaneous flap to head or neck NEC	41272	41272.S173	Categorical multiple	240	Health-related outcomes > Hospital inpatient > Summary Operations	2005	NA	NA	NA	NA	NA	NA	NA	NA	NA	binary	383283/26(383309)	0.33130416040139	-0.0131026348313675	-0.0401302430330757	0.0133266852738713	0.0135381431177093	0.0174991365912623	FALSE	binary	390400/27(390427)	0.892058983032846	-0.386048686861883	-2.413267902585	1.41173249054411	0.91291807175289	-0.331822364322898	-2.35904223470042	1.46595963688023	0.912918536856604	0.304663329598111	-1.20762851308259	1.92953548419789	0.763823755434038	-0.438355248398667	-2.46556960197475	1.3594197345662	0.91291465710847	0.0250360550688038	-1.6620938274978	1.71216608194049	0.816554974963014	0.18368904423447	-1.32859992296063	1.80855880879705	0.763822236397636	-1.15516501209303	-4.16169998186359	0.900419537849382	1.15471271240523	-1.2052346105392	-4.21176942932368	0.850349361647965	1.15470769055151	-0.44125647728344	-2.46847606600941	1.35652519435365	0.912918271492396	-0.454673431482383	-2.48188831837506	1.34310221760398	0.912915078152782	-1.11832131500373	-4.12485753844416	0.937265903336282	1.15471654120509	0.0456931624305525	FALSE
Operative procedures - OPCS4: S17.8 Other specified distant flap of skin and muscle	41272	41272.S178	Categorical multiple	240	Health-related outcomes > Hospital inpatient > Summary Operations	2005	NA	NA	NA	NA	NA	NA	NA	NA	NA	binary	383263/46(383309)	0.265830869180023	0.0113408356867094	-0.00859117063080575	0.0317350054174888	0.0102453051644646	0.0143390606112934	FALSE	binary	390380/47(390427)	0.807912448230358	-1.37424797726415	-4.34789006014467	0.536848270868802	1.11807328653468	-0.630796242759768	-2.60690017621317	1.00313163291913	0.866082265369087	-0.279866602053212	-1.90472430178622	1.23240865216801	0.763825271574957	-0.0369639737461109	-1.47911051096724	1.4051825566321	0.707172914764166	0.419330287949185	-0.833794306022783	1.78340270514307	0.645574897182011	0.109675652847161	-1.22006078893211	1.50611433514339	0.670896940419058	0.344980632326864	-0.908132391405561	1.70904324062074	0.645568918793383	0.113427773064453	-1.216292508721	1.50985170485991	0.670888196775926	-0.330160539625804	-1.95501802353458	1.18211449850865	0.763825142310473	-0.332855008750987	-1.95770965011184	1.17941677199108	0.763823367161321	0.196547938926735	-1.13318682141085	1.5929850456078	0.670896018248867	0.0422087580384094	FALSE
Operative procedures - OPCS4: S18.2 Distant fasciocutaneous subcutaneous pedicle flap NEC	41272	41272.S182	Categorical multiple	240	Health-related outcomes > Hospital inpatient > Summary Operations	2005	NA	NA	NA	NA	NA	NA	NA	NA	NA	binary	383288/21(383309)	0.351042623758443	-0.0140057477586821	-0.0442452464240695	0.0154240093624999	0.0150855320015797	0.0184575202901053	FALSE	binary	390406/21(390427)	0.940723067108826	0.0187648416116101	-1.668331056807	1.70586084998046	0.816546317593211	-1.02782318903954	-4.03434762864583	1.02774138905942	1.15473408338487	-0.391622537098467	-2.41881519946903	1.40612547405513	0.912912957125201	-0.43917968278327	-2.46637043030217	1.35856592246508	0.912911633472317	-1.07505812352909	-4.08158547988919	0.980512425835055	1.15473609517041	-1.20266636000827	-4.20919402755383	0.852904641277541	1.15473267242293	-0.462781349015817	-2.48997152878355	1.33496354329092	0.912911240264695	-1.2070110885724	-4.21353156253483	0.848545096421893	1.15472611499714	-1.13452973646083	-4.14105550124536	0.921037486647319	1.15473335110411	-0.0474091578542706	-1.73449826797203	1.63967996646723	0.816542251885884	-1.11947623189912	-4.12599755119952	0.936081835611554	1.15472954804865	0.047668314449451	FALSE
Operative procedures - OPCS4: S20.5 Distant flap of skin to head or neck NEC	41272	41272.S205	Categorical multiple	240	Health-related outcomes > Hospital inpatient > Summary Operations	2005	NA	NA	NA	NA	NA	NA	NA	NA	NA	binary	383288/21(383309)	0.21731212220904	-0.0185918477009076	-0.049227824250895	0.0108951591143535	0.0151989788959189	0.0119171991020549	FALSE	binary	390404/23(390427)	0.182219445699893	0.0204988510332797	-1.66661140808335	1.7076092566334	0.816555013926571	-1.0259650816513	-4.03249716258964	1.02961431013187	1.15474269971041	0.0143783439773716	-1.67272756960046	1.70148429082821	0.816552395496288	-0.438503901321458	-2.46570619382171	1.35925613920075	0.912919721375535	-0.379152591743167	-2.40636543929439	1.41862093107662	0.912927044583156	-1.20014552028118	-4.20667838506212	0.855435491171147	1.15474343766095	-16.2542496041153	NA	56.1409584100878	1152.30792098468	-16.2580000861097	NA	54.4100629949778	1124.81711266036	-1.13221506840909	-4.13874806466343	0.923366223731378	1.15474356279891	-0.452735690128841	-2.4799378440868	1.3450241466879	0.912919618718196	0.490290299478166	-0.914823773023471	2.0746693303001	0.730357815106947	0.012025897895796	FALSE
Operative procedures - OPCS4: S24.9 Unspecified local flap of skin and muscle	41272	41272.S249	Categorical multiple	240	Health-related outcomes > Hospital inpatient > Summary Operations	2005	NA	NA	NA	NA	NA	NA	NA	NA	NA	binary	383264/45(383309)	0.484034887187333	-0.00716031624912191	-0.0273862277282124	0.0129195209123008	0.0102393377885313	0.0249028665170092	FALSE	binary	390382/45(390427)	0.932236325381287	0.710935424230465	-0.621622503693699	2.26678786305686	0.707156692285999	0.357137721519655	-1.15510911237809	1.98197067832202	0.763809271853177	0.300810484385313	-1.21143275263979	1.92564028147258	0.763807296614806	-0.439680590995496	-2.46686609846871	1.35805784690705	0.912890958377091	0.532827458549934	-0.872267199251343	2.11719103748747	0.730347049696609	0.182320716370265	-1.32992796380177	1.80715532116689	0.76381021563747	-0.0578355323494205	-1.7449164191647	1.6292453677094	0.816535968172474	-0.108525176020007	-1.79560486825169	1.57855450684021	0.816534928860216	0.473830388288547	-0.93126043513716	2.05819091310902	0.730345083497009	0.240536094451404	-1.27170450945571	1.86536359876852	0.763805841776495	-0.426736077581174	-2.45392215024156	1.37100311454654	0.912892534050571	0.0473008443064001	FALSE
Operative procedures - OPCS4: S25.2 Local fasciocutaneous subcutaneous pedicle flap NEC	41272	41272.S252	Categorical multiple	240	Health-related outcomes > Hospital inpatient > Summary Operations	2005	NA	NA	NA	NA	NA	NA	NA	NA	NA	binary	383262/47(383309)	0.0157365587827749	0.0247671855115999	0.00460493209501306	0.0458401671876782	0.0104757968339456	0.00149585563805906	FALSE	binary	390380/47(390427)	0.158152473517796	-1.07925761542871	-4.08578060925745	0.9763039912745	1.15473319892577	-0.335420810211256	-2.36261621758812	1.46233069318984	0.912915212155583	0.300692829259355	-1.21155892184877	1.92553005853686	0.763812929295653	0.659710860349421	-0.672851658960084	2.21556671852329	0.707159904314638	-1.07427049089394	-4.08079512547737	0.981294491402861	1.1547347873077	-0.101335683597156	-1.78843245489755	1.58576118991337	0.816547141885757	-0.0573966566592868	-1.74448476676237	1.62969147093558	0.816541964864617	0.178227561566668	-1.33401859974787	1.80305988558155	0.76380987924069	0.65894805776331	-0.673621826396515	2.21480946563995	0.707163534561521	1.15802838731412	-0.026532066387726	2.65334223303133	0.658337214125802	0.267527102118881	-1.24472339420944	1.89236324315945	0.763812248924599	0.0105844525132333	FALSE
Operative procedures - OPCS4: S25.3 Local fasciocutaneous flap to head or neck NEC	41272	41272.S253	Categorical multiple	240	Health-related outcomes > Hospital inpatient > Summary Operations	2005	NA	NA	NA	NA	NA	NA	NA	NA	NA	binary	383268/41(383309)	0.0683668037614413	0.0198599843041624	-0.0014807581647824	0.0420503568158604	0.0110528932628755	0.00473363840442065	FALSE	binary	390385/42(390427)	0.270080175408587	-0.385638716875497	-2.41283609985791	1.41211476059061	0.912915772094439	0.0711524008970337	-1.61594664290036	1.75825151496456	0.816547943690989	-14.273687330499	-185.018654911512	0.163518854458146	443.290530263211	0.254387001552373	-1.257866577746	1.87922603434671	0.763813500740087	0.0252093842680597	-1.66189170416179	1.71231057940758	0.816549170711592	0.409495968594825	-0.995612330630415	1.99387076483496	0.730354659966705	-1.15570069439503	-4.16222470427238	0.899859933654149	1.15473379010806	0.401780844247269	-1.00331452927349	1.98614522704073	0.730347997181429	0.476925185845276	-0.92818157942641	2.06129875251944	0.730353871492337	0.646661713470806	-0.68590454565897	2.20252070238255	0.707161404485233	0.490482230985446	-0.914617439407078	2.07485005764013	0.730350205645808	0.0170195546611838	FALSE
Operative procedures - OPCS4: E09.6 Laser destruction of lesion of external nose	41272	41272.E096	Categorical multiple	240	Health-related outcomes > Hospital inpatient > Summary Operations	2005	NA	NA	NA	NA	NA	NA	NA	NA	NA	binary	383284/25(383309)	0.0245698816453711	0.0320525038813751	0.00401857113597216	0.0622874023403928	0.0147479089850624	0.00205922983940597	FALSE	binary	390400/27(390427)	0.126750369526765	-0.67842939380985	-3.74739212882523	1.66730083844515	1.22477404984141	-14.8924843378977	NA	29.9131081715814	759.640571653868	-0.681752527754686	-3.75071365207008	1.66397508279681	1.22477264322354	0.657787985026035	-0.976100674298306	2.63386489620557	0.866063067788654	0.0176801105637226	-2.10282940865274	2.13818963814098	1.00003739338856	-0.803141486345116	-3.87210793355407	1.54259477633715	1.22477728928008	-0.752255380890547	-3.82121484970208	1.5934695587702	1.2247712022816	-0.108494419430991	-2.22899578392063	2.01200693470377	1.00003219471651	-0.0402054928530622	-2.16071141604529	2.08030044455181	1.0000351053963	0.646432165349115	-0.987456131723814	2.62250883896321	0.866062892903359	1.22941989561129	-0.190716436178864	3.13329318747735	0.801827228207706	0.00873397786429853	FALSE
Operative procedures - OPCS4: M06.4 Attention to nephrostomy tube NEC	41272	41272.M064	Categorical multiple	240	Health-related outcomes > Hospital inpatient > Summary Operations	2005	NA	NA	NA	NA	NA	NA	NA	NA	NA	binary	383236/73(383309)	0.490380892043736	0.00555296724017459	-0.010206959542685	0.0214856849156633	0.00806349292439014	0.0252072180970471	FALSE	binary	390353/74(390427)	0.369274960994448	0.829977413181587	-0.292070466638604	2.13595295264248	0.600991047717581	0.0710867502695559	-1.37104326694197	1.51321681394289	0.70716380399599	-0.679177241731439	-2.6552640786399	0.954725885703946	0.866056921102414	-0.0336204744253426	-1.47574446490705	1.40850353281337	0.70716032324022	0.717088920599716	-0.43814533275011	2.03812315668806	0.612438648158563	0.589332671584632	-0.565895885608078	1.91036251411783	0.612435878775217	0.954641113629152	-0.118550721885264	2.23799614493641	0.583938424126932	0.11493780784146	-1.21475763622027	1.51133919015954	0.670875108513679	0.369755910272478	-0.883335312364489	1.73380012127118	0.645557989875282	0.645789712865276	-0.5094352020668	1.96681667091867	0.612434081483572	0.202429831545902	-1.12726948311487	1.59883474858054	0.670877207971796	0.0222603788442189	FALSE
Operative procedures - OPCS4: S30.2 Transfer of flap of skin to head or neck	41272	41272.S302	Categorical multiple	240	Health-related outcomes > Hospital inpatient > Summary Operations	2005	NA	NA	NA	NA	NA	NA	NA	NA	NA	binary	383286/23(383309)	0.639724057507942	-0.00669301381153871	-0.0350914951285271	0.0214523798407795	0.0143073663093691	0.0324792781902953	FALSE	binary	390404/23(390427)	0.735309873861682	-15.1647686880863	NA	28.4650467397304	696.045205353149	0.0768825494722244	-1.6102855542874	1.76405108230106	0.816589448725437	0.0201694156773775	-1.66699504338143	1.70733439860689	0.816587308954168	-1.12903085465954	-4.13557881919184	0.926580654016194	1.15475739901842	-0.372285900034084	-2.39953224046742	1.42552991149892	0.912950092379747	-1.18631705747433	-4.19286982152417	0.869304449211091	1.15476192984448	-0.462790569482703	-2.49002651072293	1.33501175054697	0.912942826342185	-0.110628794758443	-1.79777130816625	1.5765136365998	0.816574075679737	-0.429205483209058	-2.45645042549573	1.36860861222234	0.912949139470305	-1.14309449126637	-4.14964197204749	0.912515977519187	1.15475693738251	-0.422312356006384	-2.44955190818834	1.37549469670736	0.912945361051366	0.0391727547136795	FALSE
Operative procedures - OPCS4: Y51.3 Approach to organ through ileostomy	41272	41272.Y513	Categorical multiple	240	Health-related outcomes > Hospital inpatient > Summary Operations	2005	NA	NA	NA	NA	NA	NA	NA	NA	NA	binary	383223/86(383309)	0.261841104223286	0.00833985297627264	-0.00620765502579025	0.0230831835888395	0.00745581670116664	0.0140994646865826	FALSE	binary	390341/86(390427)	0.673062553800982	0.709971119437751	-0.445243505856484	2.03098970132042	0.612357151994343	0.0694289465612297	-1.37268699498212	1.5115449712093	0.707053832916217	0.573617120288989	-0.623841163222547	1.9134478146471	0.626766905342232	0.371214922697405	-0.881858104691861	1.73524407785321	0.645476263232234	0.426204328621576	-0.826875028558082	1.79023887028596	0.645480793496759	0.452272414455692	-0.745184794199815	1.79210226981721	0.626765137446366	0.953836896789472	-0.119337508927457	2.23717831102353	0.583855541543929	1.07131142286637	0.0324086981827829	2.33850439284392	0.571752064512838	0.521265531042015	-0.676191853867028	1.86109552130199	0.626766062846653	0.645394390645625	-0.509814834232297	1.96640878395033	0.612354361110727	0.201616985082754	-1.1280693424865	1.59801120598005	0.670789571720674	0.0365982763900433	FALSE
Operative procedures - OPCS4: E15.4 Excision of lesion of sphenoid sinus	41272	41272.E154	Categorical multiple	240	Health-related outcomes > Hospital inpatient > Summary Operations	2005	NA	NA	NA	NA	NA	NA	NA	NA	NA	binary	383276/33(383309)	0.872078929531894	-0.00192348375373059	-0.025446915334084	0.0216409624055324	0.0119443557010071	0.0438179934380936	FALSE	binary	390394/33(390427)	0.817098385127493	0.707329807800728	-0.926566248004017	2.68341164891542	0.866066896282248	-0.624014757058602	-3.69297684799047	1.72171513749535	1.22477341929956	0.42142573561937	-1.37631830215659	2.44861530681276	0.912911160103413	0.881993111189393	-0.652686265690756	2.82544447301968	0.836699843132119	0.0177326334087803	-2.10277486883401	2.13824014081652	1.00003636369316	-0.80459056006504	-3.8735524617145	1.54113910198165	1.2247706057496	0.635003040429779	-0.99888601767514	2.61108004138066	0.866063411705277	0.300020477315068	-1.49771749640438	2.32720522251153	0.912907836275789	0.652119339414429	-0.981773165793948	2.62819872167705	0.866065126966697	-0.0489256172742534	-2.16942852424312	2.07157727588259	1.00003343112651	-0.0223980648216779	-2.14290253713254	2.09810641883311	1.00003443608495	0.0425696662146201	FALSE
Operative procedures - OPCS4: E16.2 Drainage of frontal sinus NEC	41272	41272.E162	Categorical multiple	240	Health-related outcomes > Hospital inpatient > Summary Operations	2005	NA	NA	NA	NA	NA	NA	NA	NA	NA	binary	383263/46(383309)	0.895199547202205	0.0013337557239077	-0.0185284059665248	0.0213318943036268	0.0101272236328224	0.0448886202728372	FALSE	binary	390381/46(390427)	0.395326380401241	0.237908665337369	-1.09178303801455	1.63430666597175	0.670872852378921	-0.623890759727313	-2.59997205821013	1.0100044535012	0.866058456475347	0.238773865881437	-1.09091860913549	1.63517262113114	0.670873285724936	-0.322080996285948	-1.94690740132974	1.19015836593814	0.763805317383447	-0.269300251719485	-1.89413210165132	1.24294536718935	0.763808902057058	-0.803768496598961	-2.77984882850143	0.830125114331594	0.866038401948058	0.347378334501211	-0.905693822766481	1.71140633318946	0.645547885115303	-0.393613466389882	-2.01843951034942	1.11862549172163	0.76380466968321	-0.733776013040696	-2.70985529687027	0.900116186181052	0.866047959430542	0.762266855294691	-0.359759088577009	2.06822597307692	0.600980371038425	-0.715289743367793	-2.69136866750846	0.918601969759753	0.866049634277438	0.0235990200796185	FALSE
Operative procedures - OPCS4: E19.8 Other specified excision of pharynx	41272	41272.E198	Categorical multiple	240	Health-related outcomes > Hospital inpatient > Summary Operations	2005	NA	NA	NA	NA	NA	NA	NA	NA	NA	binary	383290/19(383309)	0.239227893297229	0.0188152387213	-0.0123725920112305	0.051754433455361	0.0161955310601365	0.0130568986358142	FALSE	binary	390408/19(390427)	0.697037684930425	0.0166600456098224	-3.2137225511648	3.24704264893592	1.4142479687705	0.0723773008269724	-3.1580047111547	3.30275933214855	1.41424752472002	0.0185439667568171	-3.21184065746664	3.24892862466649	1.41424953572013	-0.0331646802691399	-3.26354373182701	3.19721437895111	1.41424524740582	0.714532059603529	-1.63121929002844	3.78350792490361	1.22478539655984	-0.107815227645385	-3.33819708502818	3.12256664215939	1.41424740336771	1.04173016755247	-1.01384091942873	4.04825838479652	1.15473888773607	0.588301534686897	-1.75744379871188	3.6572736787069	1.2247821550513	0.654177389163315	-1.6915707802861	3.7231512793685	1.22478367873522	1.33614798026646	-0.574940029545361	4.30978708610881	1.11807478088916	-14.1458303972617	NA	34.1561655596474	708.587886178902	0.0375978826720329	FALSE
Operative procedures - OPCS4: V68.1 Revisional posterior lumbar medial facetectomy	41272	41272.V681	Categorical multiple	240	Health-related outcomes > Hospital inpatient > Summary Operations	2005	NA	NA	NA	NA	NA	NA	NA	NA	NA	binary	383292/17(383309)	0.0339753791598008	0.0370481120572207	0.00272030275413008	0.0751430512717998	0.0182585404804948	0.00262476256259713	FALSE	binary	390410/17(390427)	0.0870333436721045	0.00545724686895186	-56.4145160399911	56.4254305337289	1701.15687404537	15.2485182423224	-64.9792599337728	NA	1198.6151543696	-0.000317894940611249	-56.4107581813033	56.4101223914221	1700.86943808286	15.1444584907589	-67.5307650546475	NA	1198.61515436537	16.301436350576	-66.3737680133167	NA	1198.61487627416	15.769772365642	-69.6505912864186	NA	1198.61494580101	15.8138761793618	-64.4138880358275	NA	1198.61494579155	15.0685748725252	-67.6066486728193	NA	1198.61515436447	16.5302028840637	349.945432089026	506.001065732683	1198.61484151076	0.00121774913193587	-55.5606824479202	55.563117946184	1675.28453043864	16.2562725616681	-69.1640861349964	NA	1198.61487626709	0.0062601163655453	FALSE
Operative procedures - OPCS4: V69.1 Primary posterior laminectomy decompression of cervical spine	41272	41272.V691	Categorical multiple	240	Health-related outcomes > Hospital inpatient > Summary Operations	2005	NA	NA	NA	NA	NA	NA	NA	NA	NA	binary	383297/12(383309)	0.175716621449613	-0.0272816461325142	-0.0697990482967418	0.0120554241612408	0.0205461702455534	0.00998963909514764	FALSE	binary	390415/12(390427)	0.329169281807763	0.709641352282803	-1.63609808179813	3.77860963178632	1.22477910785437	0.0666972114672089	-3.16367757979715	3.29707200385082	1.41424226070905	-16.189115998811	NA	149.641265146099	1998.33326606518	0.6582188819881	-1.6875124156988	3.72718212256857	1.22477472062575	1.11849618591225	-0.937080280402653	4.12502678527857	1.15474146354852	-0.106186107314347	-3.33657781005323	3.12420567039585	1.41425527257632	-16.1866409942927	NA	143.758931452379	1927.41858261013	-0.109606789711054	-3.33997659247239	3.12076300015558	1.41423842546872	-16.1840943074739	NA	145.215554991822	1944.94088537488	-16.1850734261709	NA	144.647653110129	1938.10920224925	-0.0217805593140467	-3.25215584157578	3.20859474160884	1.41424264438659	0.0201583621330767	FALSE
Operative procedures - OPCS4: E24.3 Endoscopic operations on pharyngeal pouch	41272	41272.E243	Categorical multiple	240	Health-related outcomes > Hospital inpatient > Summary Operations	2005	NA	NA	NA	NA	NA	NA	NA	NA	NA	binary	383247/62(383309)	0.904523524499386	0.00104522458782731	-0.016041355792161	0.0182257795915694	0.0087149064578667	0.0453570195130375	FALSE	binary	390365/62(390427)	0.651193624667259	-0.48646909002852	-2.0708792978474	0.918685142120469	0.730333038311479	-0.434639650719296	-2.01905575877198	0.970522062562638	0.730338889855747	0.199595576644992	-1.0006563302966	1.44389212846223	0.605597582087095	0.151496503656712	-1.0487482247519	1.39578625901199	0.605593357335822	-0.190633399200645	-1.58709625719804	1.13912944789815	0.670874779614367	0.496469834070403	-0.566575920327611	1.67675418195183	0.557848773759181	-0.0558807050949654	-1.3357627823183	1.22400139766285	0.63251173013204	0.478021111766752	-0.585013525026483	1.65829612294864	0.557843492058058	0.156670415848766	-1.04358108072269	1.40096666234393	0.605596870158711	-0.961646014557427	-2.90513553349035	0.573093602442392	0.836601630762255	-0.242294486773114	-1.6387504833617	1.08746054884465	0.670870336915106	0.0356796010324161	FALSE
Operative procedures - OPCS4: S43.8 Other specified removal of repair material from skin	41272	41272.S438	Categorical multiple	240	Health-related outcomes > Hospital inpatient > Summary Operations	2005	NA	NA	NA	NA	NA	NA	NA	NA	NA	binary	383285/24(383309)	0.956861853780125	0.000757919130922462	-0.0268113640285757	0.0285492810489314	0.0140131420825538	0.0478760145052668	FALSE	binary	390401/26(390427)	0.883449995710855	-0.385406765546309	-2.41260490688794	1.41234822884502	0.912916843692518	-1.0279729957168	-4.03449968518007	1.02759617655448	1.15473611834565	-1.08538324908477	-4.09190727174342	0.97018039667838	1.15473274379291	-0.438725674979677	-2.46591966974992	1.35902404098792	0.912913967978807	0.0254668048851717	-1.66163859671474	1.71257237252653	0.816552069684436	-0.505507160840661	-2.53271309644982	1.29225775338108	0.912922225272899	-0.46264665678667	-2.48983969158034	1.33510183433565	0.912913298163361	-1.20826969321998	-4.21479129418484	0.847288770105016	1.15472664373392	-0.438772016504913	-2.46597376601348	1.35898759307569	0.912919344355068	-0.451531019141291	-2.47872435867135	1.34621785114425	0.912913508461789	0.490998330672933	-0.914102867310897	2.07536710366409	0.730351165852047	0.0453322542543418	FALSE
Operative procedures - OPCS4: M32.2 Endoscopic meatotomy of ureteric orifice	41272	41272.M322	Categorical multiple	240	Health-related outcomes > Hospital inpatient > Summary Operations	2005	NA	NA	NA	NA	NA	NA	NA	NA	NA	binary	383285/24(383309)	0.861839842247046	-0.00243658896329372	-0.0300774677419569	0.0252289342477985	0.0139992767131174	0.0433431186323606	FALSE	binary	390401/26(390427)	0.018121869039417	16.5523676430583	-53.709740801673	NA	1179.53301119449	15.2189618250522	-55.0431655576739	NA	1179.5333291182	15.1610161673835	-55.1011112152005	NA	1179.53332911581	16.9048074189792	-53.3572989213588	NA	1179.53297586676	15.8648793814737	-54.397235376089	NA	1179.53311717185	0.0087659473076495	-43.1227599526887	43.140291847304	1623.55480013241	16.4757814905588	-53.7863269540078	NA	1179.53301119173	15.7312295524865	-54.5308852046878	NA	1179.53311716533	0.0062836722782488	-43.8649605850723	43.8775279296289	1651.39924256214	15.7910070102504	-54.4711077470012	NA	1179.53311716663	16.5117862873799	-53.7503221572404	NA	1179.53301119263	0.00169080012249005	FALSE
Operative procedures - OPCS4: A03.8 Other specified stereotactic ablation of tissue of brain	41272	41272.A038	Categorical multiple	240	Health-related outcomes > Hospital inpatient > Summary Operations	2005	NA	NA	NA	NA	NA	NA	NA	NA	NA	binary	383258/51(383309)	0.741692891201502	-0.0031676098885936	-0.0220774044853813	0.0157304385435281	0.00960960342716848	0.0375518045242618	FALSE	binary	390375/52(390427)	0.0264146310833586	-0.272625383592754	-1.89745734472878	1.23962014101205	0.763809139550339	-14.5821242839616	-158.817364518099	6.39750192271949	459.882293897652	0.234232946322877	-1.0954569547206	1.63062939494813	0.670871837787895	0.370116088942149	-0.882958564030745	1.73414636915944	0.645549162541183	0.241215665982373	-1.08847978242437	1.63761719200859	0.67087484341654	0.807297597797531	-0.287968123610683	2.10093778640046	0.591670622415651	0.752017429424723	-0.370008353658659	2.05797673531343	0.6009803416256	-0.802130715509274	-2.77820830926769	0.831758415307554	0.866063064858281	-0.327505099552243	-1.95233573302304	1.18473890938043	0.763808313317865	-0.739736685841983	-2.71581538524988	0.89415406412498	0.866063865087484	-0.310913727642746	-1.93574427257397	1.20133016872491	0.763808255312426	0.00225512927074675	FALSE
Operative procedures - OPCS4: S47.9 Unspecified opening of skin	41272	41272.S479	Categorical multiple	240	Health-related outcomes > Hospital inpatient > Summary Operations	2005	NA	NA	NA	NA	NA	NA	NA	NA	NA	binary	383292/17(383309)	0.39192822136235	0.0143924917302837	-0.0184236196117313	0.0487450120047825	0.0169459660712869	0.0204627870834053	FALSE	binary	390410/17(390427)	0.57603585662157	0.0161261700313489	-3.21424564709035	3.24649799693563	1.41423988575116	-15.1977466438231	NA	71.5847888546495	1252.06592108122	0.0118072537284515	-3.21856184601874	3.24217634947488	1.41423779422607	0.658244286956271	-1.68748170915776	3.72720432183029	1.22477182201972	1.11822575363006	-0.93733817704465	4.12475029710327	1.15473567206892	0.585627857072472	-1.76011722422967	3.65459972251377	1.224782118897	-15.1974118776652	NA	69.015652135554	1175.42877493209	-0.108830227135391	-3.33919763865864	3.12153717805194	1.41423649721119	-0.0387143059879805	-3.26908679594235	3.19165820415944	1.41424040630118	1.05192195961906	-1.00362739895639	4.05843935861949	1.15472897549163	0.670911489483055	-1.67481800948544	3.73987369264341	1.22477371022037	0.0322717529200752	FALSE
Operative procedures - OPCS4: S50.4 Injection of inert substance into subcutaneous tissue NEC	41272	41272.S504	Categorical multiple	240	Health-related outcomes > Hospital inpatient > Summary Operations	2005	NA	NA	NA	NA	NA	NA	NA	NA	NA	binary	383297/12(383309)	0.634530550743685	0.00946884778378113	-0.0295673156381726	0.05004149424575	0.019994975420417	0.0322180970471421	FALSE	binary	390415/12(390427)	0.0512540077115674	-0.00156737942666889	-111.088895013343	111.085760254489	2810.37119240331	-0.00316453413348076	-112.607768877943	112.601439809676	2848.7564056154	16.1917483342327	-147.24875879873	NA	1980.06601829712	16.8387149281468	-146.601781782993	NA	1980.06589203773	17.583222715456	-145.857268785228	NA	1980.06582891356	-0.00205401609312935	-107.744367136898	107.740259104712	2725.7464865431	16.8150573164469	-146.625439394649	NA	1980.06589203719	-0.00142727779925086	-107.839359147315	107.836504591717	2728.16552193222	16.8330436812795	-146.607453029998	NA	1980.0658920394	16.1356972889539	-147.304809843901	NA	1980.06601829581	-0.00243929687585471	-110.048908754679	110.044030160927	2784.03877541364	0.00404873354039984	FALSE
Operative procedures - OPCS4: S52.5 Insertion of hormone into subcutaneous tissue	41272	41272.S525	Categorical multiple	240	Health-related outcomes > Hospital inpatient > Summary Operations	2005	NA	NA	NA	NA	NA	NA	NA	NA	NA	binary	383270/39(383309)	0.556465981090438	0.00648293624894595	-0.0150925063393833	0.0284167013343427	0.0110461003054728	0.0284816957347608	FALSE	binary	390388/39(390427)	0.100265306678947	1.39639660797321	-0.514676179339033	4.37002838913169	1.11806696893888	1.67706707333984	-0.14764717418774	4.62988097467895	1.09547924146302	0.0168181178897023	-3.21355685893352	3.24719311558583	1.41424033255749	-0.0346317433983388	-3.26500239026497	3.19573890822775	1.41423639622811	1.39978161318507	-0.511290482828262	4.373413097714	1.11806668475527	0.98201834017941	-1.0735378809759	3.98853870092336	1.15473068756224	2.02080793626035	0.32522788991596	4.94143103313873	1.06069248135155	0.590108357949298	-1.7556240362818	3.6590720081285	1.22477398623679	1.74823016247394	-0.0189566408704186	4.68667531516348	1.08015539347617	-0.0480487433681758	-3.27841928932141	3.18232180300528	1.41423611398152	1.07214393695719	-0.983416196236218	4.07866621182805	1.15473248291533	0.00703442845268822	FALSE
Operative procedures - OPCS4: E38.8 Other specified other operations on larynx	41272	41272.E388	Categorical multiple	240	Health-related outcomes > Hospital inpatient > Summary Operations	2005	NA	NA	NA	NA	NA	NA	NA	NA	NA	binary	383278/31(383309)	0.0915304926557986	-0.0209896408131402	-0.0462470978796625	0.00336750910673156	0.0125784994840383	0.00592730098428596	FALSE	binary	390396/31(390427)	0.226724414777144	-0.208262167726599	-1.60465959198091	1.12142887414032	0.670872657134337	-1.54289302691517	-4.49570350376507	0.281811247676267	1.09547682548374	-0.90474182394581	-2.84819407881654	0.629938550948591	0.836700178662149	-0.0353305456781849	-1.31514352177147	1.24448242689217	0.632506530199064	-1.59163924089799	-4.54445141791419	0.23306920305205	1.09547845829037	-1.02613768112769	-2.9695973076708	0.508554344814108	0.836705622846489	-0.569876474289494	-2.15422853792172	0.835203616174539	0.730340409395744	-0.619309420180455	-2.20366123232326	0.785770333963248	0.730340243044188	-0.263240383140457	-1.65963624904127	1.06644896497137	0.6708717369007	-15.8082294010981	NA	24.2546970303424	717.574863898735	-1.63289320769626	-4.58570304928286	0.191809528037409	1.0954762174879	0.0147316155562361	FALSE
Operative procedures - OPCS4: A10.6 Insertion of carmustine wafers in neoplasm of tissue of brain	41272	41272.A106	Categorical multiple	240	Health-related outcomes > Hospital inpatient > Summary Operations	2005	NA	NA	NA	NA	NA	NA	NA	NA	NA	binary	383297/12(383309)	0.451283044414699	0.0150846253251546	-0.0239975420861449	0.0564356994972555	0.0202000559267937	0.0232580728716975	FALSE	binary	390415/12(390427)	0.605640856937908	0.0144698888017969	-3.21590250616081	3.24484228362723	1.41424012451964	-15.2019100724063	NA	89.3128782591594	1255.08636650645	0.707036658283339	-1.63869503905514	3.77600039603929	1.22477481506021	-0.0348811949303771	-3.2652481089439	3.195485721037	1.41423591738698	-15.2021861534355	NA	86.7327912003622	1224.10619960329	-0.110880344357884	-3.34125805409081	3.11949738681739	1.41424421314305	-15.2022759095974	NA	82.9168944201715	1178.28333138023	-0.106813607406155	-3.33718242125002	3.1235552167203	1.41423737915002	-0.0406901765036282	-3.27106110147994	3.18968075869886	1.41423899992841	1.0506806632177	-1.00486736466113	4.05719759552595	1.15472829521532	-0.0230661947335658	-3.25343592701381	3.20730353416345	1.41423807902857	0.033715385624918	FALSE
Operative procedures - OPCS4: E48.2 Fibreoptic endoscopic laser destruction of lesion of lower respiratory tract	41272	41272.E482	Categorical multiple	240	Health-related outcomes > Hospital inpatient > Summary Operations	2005	NA	NA	NA	NA	NA	NA	NA	NA	NA	binary	383288/21(383309)	0.272212899619275	-0.0165149586783254	-0.0469560973351129	0.0129308548955921	0.0151398088548479	0.0146196684510447	FALSE	binary	390406/21(390427)	0.315492733550623	0.42693041971165	-1.37083982636068	2.45414095069603	0.912925370776636	0.478792314001813	-1.31898143808609	2.50600565853103	0.912927301312653	-0.678918789599731	-3.74789220248153	1.6668288595755	1.2247834544146	-0.032647383073558	-2.15317094954078	2.08787622833511	1.00004639037305	-15.8349107617614	NA	62.0639299498759	1193.58978934246	0.306040812548427	-1.49173501093091	2.33325580311197	0.912928435846455	-15.842629377969	NA	59.144176031393	1148.97069653892	0.584228461271537	-1.0496877856903	2.56032446789858	0.866076846455376	-0.725065228174953	-3.7940436043618	1.62069055068666	1.22478779916282	-0.739844466484983	-3.80881675640247	1.60590134840181	1.22478247243105	-0.713765054929123	-3.7827376922089	1.63198129926483	1.22478277048884	0.0194299838138151	FALSE
Operative procedures - OPCS4: E46.1 Sleeve resection of bronchus and anastomosis HFQ	41272	41272.E461	Categorical multiple	240	Health-related outcomes > Hospital inpatient > Summary Operations	2005	NA	NA	NA	NA	NA	NA	NA	NA	NA	binary	383287/22(383309)	0.0991191281457546	0.0247180097384546	-0.0045816574212043	0.0559576596081093	0.015308724225297	0.00630288378518391	FALSE	binary	390405/22(390427)	0.542495248964086	0.0194761922511717	-3.21090286621731	3.24985527139066	1.41424529044908	1.16773486480963	-0.887840013558147	4.17426491817063	1.15474064593222	0.0128179260867067	-3.21756029167122	3.24319616487589	1.4142446451327	0.659745037773123	-1.68599488123096	3.72871381232661	1.22477925512406	-14.1578407078887	-310.40484336349	-192.069657192928	728.544172833512	-0.0993663033486829	-3.32975409924926	3.13102154986166	1.41425201255493	0.635371518334551	-1.7103669741003	3.70433939780186	1.22477847960052	-0.11013491289373	-3.34050945279872	3.12023962186518	1.4142418114656	1.06505819545995	-0.990519986595855	4.07158990262467	1.15474218535137	1.05334203174719	-1.00222364247328	4.05986757531497	1.15473641797376	1.36736824405365	-0.543715341996961	4.3410054369246	1.11807298303428	0.030775624480511	FALSE
Operative procedures - OPCS4: E48.3 Fibreoptic endoscopic destruction of lesion of lower respiratory tract NEC	41272	41272.E483	Categorical multiple	240	Health-related outcomes > Hospital inpatient > Summary Operations	2005	NA	NA	NA	NA	NA	NA	NA	NA	NA	binary	383291/18(383309)	0.223061039484258	-0.0198580123869967	-0.0531889189762858	0.0120209827377574	0.0164597869435474	0.0121934898981178	FALSE	binary	390409/18(390427)	0.318166208484179	16.2951459773946	-67.2484935639256	NA	1198.093588551	15.2482226325804	-68.2954363091546	NA	1198.09386677101	16.2894375220386	-67.2542020190944	NA	1198.09358854831	16.5299563269963	-67.0136807890592	NA	1198.09355377045	15.2016352298282	-68.3420237121369	NA	1198.09386677431	15.074374617155	-68.4692843248445	NA	1198.09386677481	15.8131352565659	-67.7305091346228	NA	1198.09365810263	15.0683293468149	-68.4753295946237	NA	1198.09386676676	15.142208725184	-68.4014502166966	NA	1198.0938667731	15.1299574823154	-68.4137014591899	NA	1198.09386676772	0.00324220756714488	-54.3998150017943	54.4062994169286	1684.33425122101	0.0195699724397393	FALSE
Operative procedures - OPCS4: Y99.2 Live related donor	41272	41272.Y992	Categorical multiple	240	Health-related outcomes > Hospital inpatient > Summary Operations	2005	NA	NA	NA	NA	NA	NA	NA	NA	NA	binary	383257/52(383309)	0.0230947636870368	0.022061269100223	0.00299491822155063	0.0418658647336536	0.00987941746201284	0.00196641340010361	FALSE	binary	390375/52(390427)	0.38847007307009	0.300520106706266	-1.21172584768326	1.92535224286928	0.763809243269856	-1.02965634191972	-4.03619620513292	1.02589719987647	1.15395365768553	-0.388610683297861	-2.4158010876589	1.40913416304644	0.912900313782204	0.476554845782257	-0.928530780361857	2.06091119957658	0.730342868256138	0.0164218036372803	-1.67066420113037	1.70350780178827	0.816539908194289	-0.518606529014739	-2.54579333566946	1.27913323804877	0.912882648732621	0.78920135391975	-0.491001723447334	2.32402242114614	0.690113813531429	0.876564593638209	-0.364025818818332	2.3951379954525	0.677053051840457	0.468814043979522	-0.936272432909184	2.05317104661532	0.730343293345187	0.644117835501663	-0.688434514484751	2.19996606622199	0.707154386595674	0.670154151277883	-0.662401242838012	2.22600468097095	0.707155889998549	0.0232577978039284	FALSE
Operative procedures - OPCS4: E61.2 Open biopsy of lesion of mediastinum	41272	41272.E612	Categorical multiple	240	Health-related outcomes > Hospital inpatient > Summary Operations	2005	NA	NA	NA	NA	NA	NA	NA	NA	NA	binary	383287/22(383309)	0.35162471524992	0.0137555502900711	-0.0150835096073831	0.0437383914666552	0.0148761048926953	0.0184834225522362	FALSE	binary	390404/23(390427)	0.321830844022636	-0.678993668946183	-3.74795624553263	1.66673559658084	1.22477328922136	-14.8959271309678	NA	32.0012277619954	761.441461752872	-14.8956892768602	NA	31.8425840141383	741.029559607319	-0.0350125253606317	-2.15551290439235	2.0854878548779	1.00003130235513	0.0173793432570739	-2.10312839781096	2.13788708930036	1.00003599149953	0.581904326101139	-1.05199472766003	2.55798867458494	0.86606811341078	-0.75193110552259	-3.82089007871383	1.59379232940364	1.22477014938994	0.809518365102901	-0.725157970762821	2.75296825550979	0.836698171400095	-0.0409323531826924	-2.16143610088724	2.07957139956314	1.00003344865273	-0.047863980894264	-2.16836453335272	2.07263656806898	1.00003141128956	-0.0234101732913425	-2.14391354222572	2.09709319020258	1.00003320412611	0.019762456800385	FALSE
Operative procedures - OPCS4: E63.3 Endo-oesophageal ultrasound examination of mediastinum	41272	41272.E633	Categorical multiple	240	Health-related outcomes > Hospital inpatient > Summary Operations	2005	NA	NA	NA	NA	NA	NA	NA	NA	NA	binary	383282/27(383309)	0.478820269804451	0.00939576081123292	-0.0165473871458772	0.0360241129418585	0.0133179210513635	0.0246546365049214	FALSE	binary	390399/28(390427)	0.665560457725729	-0.67099898183287	-3.73997919361354	1.67475952948993	1.22478922368602	0.0744078858932677	-2.04613136442567	2.19494726065779	1.00005633153112	0.420126876407637	-1.37764909881494	2.44734189752143	0.912928420717448	0.88412379690463	-0.650602088241051	2.82760508362957	0.836721551502402	-14.817214941901	NA	26.8356446829803	718.039269150995	-0.0986194308679372	-2.21915618906258	2.02191744134668	1.00005474137038	0.349831491642707	-1.44794147123783	2.37704414776677	0.912926781947658	-0.108954469872336	-2.22948300459892	2.01157405765571	1.00004946632131	0.374726677232823	-1.42305667615804	2.40194767103895	0.912932503241856	0.358828568566293	-1.43894460748112	2.38604135021111	0.912926881968529	-0.0208530490935993	-2.14138515700915	2.09967902927586	1.00005173448243	0.0362723653703137	FALSE
Operative procedures - OPCS4: E85.3 Improving efficiency of ventilation	41272	41272.E853	Categorical multiple	240	Health-related outcomes > Hospital inpatient > Summary Operations	2005	NA	NA	NA	NA	NA	NA	NA	NA	NA	binary	383293/16(383309)	0.0383682474845597	-0.036685838778442	-0.0748288419614569	-0.00192201711802113	0.0183657960743059	0.00292479709894664	FALSE	binary	390410/17(390427)	0.206339193547821	1.11601953208671	-0.939556868262428	4.12255040567174	1.15474131814891	-15.1538422961819	NA	72.3543743860339	1227.73655292263	1.40363736557282	-0.507455695223938	4.37727880083718	1.11807692083638	0.659839143641899	-1.68590206941309	3.72880877316625	1.22477991264724	0.715197233765687	-1.63055321263924	3.78417259325151	1.22478489769121	-0.106938319065224	-3.33731993901783	3.12344332316075	1.41424717775564	0.636080986527564	-1.70965947431877	3.70505015120029	1.22477950758932	-0.105808460403442	-3.33618648399668	3.12456957030798	1.41424441087919	-15.155988066575	NA	67.7465898400457	1163.11963706329	-15.1606081480798	NA	67.4636943025474	1159.21544426794	-0.0197767785673349	-3.25015497856072	3.21060143623584	1.41424454926451	0.0135264009799204	FALSE
Operative procedures - OPCS4: T10.1 Endoscopic extirpation of lesion of pleura	41272	41272.T101	Categorical multiple	240	Health-related outcomes > Hospital inpatient > Summary Operations	2005	NA	NA	NA	NA	NA	NA	NA	NA	NA	binary	383299/10(383309)	0.268011059322512	0.0246284598226286	-0.0186082984130949	0.0721185990466613	0.0227044109545241	0.0144405111379727	FALSE	binary	390417/10(390427)	0.315946532786758	16.2154126460527	-163.600076129901	NA	1999.76645537252	16.2681909168899	-163.547297858928	NA	1999.76645537101	-0.000871205042807979	-123.963587051978	123.961844641892	2837.42720587133	-0.000349988498930744	-122.485495123996	122.484795146998	2803.60655821458	-0.000831382322422962	-124.099835766457	124.098173001812	2840.54676323708	17.1885184959976	-162.626955292238	NA	1999.76628869091	16.1424488265646	-163.673039949006	NA	1999.76645536826	-0.000319168665274084	-120.374327545873	120.373689208543	2755.28398934895	16.1604113067775	-163.655077469069	NA	1999.76645537133	16.1543803172091	-163.661108458434	NA	1999.76645536907	16.8705621595061	-162.944915375281	NA	1999.76633035711	0.0194518570366158	FALSE
Operative procedures - OPCS4: T12.6 Insertion of tunnelled catheter into pleural cavity	41272	41272.T126	Categorical multiple	240	Health-related outcomes > Hospital inpatient > Summary Operations	2005	NA	NA	NA	NA	NA	NA	NA	NA	NA	binary	383296/13(383309)	0.533324487510846	0.0119398371631844	-0.0255335304741592	0.0511326192575741	0.0192754754091448	0.0273592643757555	FALSE	binary	390413/14(390427)	0.456975892582752	0.0190468522706681	-3.21133018899609	3.2494239231186	1.41424364963511	0.762430859639652	-1.58331103375834	3.83140094614416	1.22478028524049	0.0125862524551366	-3.21778812724423	3.24296064886659	1.41424160129785	-0.0337248963339175	-3.26409818470263	3.19664840797736	1.41424076315299	-15.1723715609518	NA	78.7920856805453	1209.58783774674	-15.1691307904489	NA	72.9536900592018	1134.3894857363	-15.1775026700414	NA	75.2696092061462	1164.30967300304	-0.109733254762249	-3.34010469480452	3.12063817732279	1.41423933494916	0.65853100711403	-1.68721673117835	3.72750474712989	1.22478345519135	1.05275926945012	-1.0027996779818	4.05928161973163	1.1547333042477	0.673160742102029	-1.67257573114704	3.74212747970361	1.22477736691973	0.0266612712717092	FALSE
Operative procedures - OPCS4: A48.2 Aspiration of lesion of spinal cord	41272	41272.A482	Categorical multiple	240	Health-related outcomes > Hospital inpatient > Summary Operations	2005	NA	NA	NA	NA	NA	NA	NA	NA	NA	binary	383288/21(383309)	0.482756377238061	0.010569681156764	-0.0188686385548717	0.0409737608789228	0.0151296393660242	0.0248316352961492	FALSE	binary	390406/21(390427)	0.300615436535826	0.0224359441093612	-3.20794950059352	3.25282142944611	1.41425032219704	0.7671676072759	-1.57859147193611	3.83614818220168	1.22478965584813	0.0146596807824972	-3.21572411813707	3.24504350422705	1.41424905248336	-15.1395137777144	NA	60.3283494240411	1157.09465954977	0.0293513997806411	-3.2010380743951	3.25974094039819	1.41425342566856	1.28956087581668	-0.621547859707406	4.26320903693469	1.11808355189394	1.33053057869775	-0.580562801806929	4.30417193578142	1.11807709674401	0.583745154580161	-1.76200147022177	3.65271795602055	1.22478290753776	0.663326369818354	-1.68243359901433	3.73230750138258	1.22479013865789	1.05268976839224	-1.00288864787619	4.05922141469086	1.15474229465829	-15.138143924444	NA	60.7291050218492	1163.21815493574	0.0186841069163131	FALSE
