## Supplementary material for "Identifying potential effects of relative age in school year: an instrumental variable phenome-wide association study in the UK Biobank": Table S1 PHEWAS All Results (part 24 of 30)

### Sheet: Sheet1 (continued)
description	varID	varName	ValueType	DATA_CODING	Path	Category	varType.x	n_IVsep-aug	pvalue_IVsep-aug	beta_sep-aug	ciL_sep-aug	ciU_sep-aug	se_sep-aug	fdr_p_thresh_sep-aug	belowFDRThresh_sep-aug	varType	n_exp_IVweeks	pvalue_IVweeks	beta_IVweeks	ciL_IVweeks	ciU_IVweeks	se_IVweeks	fdr_p_thresh_IVweeks	belowFDRThresh_IVweeks	varType.y	n_IVmonths	pvalue_IVmonths	beta_Oct	ciL_Oct	ciU_Oct	se_Oct	beta_Nov	ciL_Nov	ciU_Nov	se_Nov	beta_Dec	ciL_Dec	ciU_Dec	se_Dec	beta_Jan	ciL_Jan	ciU_Jan	se_Jan	beta_Feb	ciL_Feb	ciU_Feb	se_Feb	beta_Mar	ciL_Mar	ciU_Mar	se_Mar	beta_Apr	ciL_Apr	ciU_Apr	se_Apr	beta_May	ciL_May	ciU_May	se_May	beta_Jun	ciL_Jun	ciU_Jun	se_Jun	beta_Jul	ciL_Jul	ciU_Jul	se_Jul	beta_Aug	ciL_Aug	ciU_Aug	se_Aug	fdr_p_thresh_IVmonths	belowFDRThresh_IVmonths
Operative procedures - OPCS4: M76.2 Endoscopic removal of foreign body from urethra	41272	41272.M762	Categorical multiple	240	Health-related outcomes > Hospital inpatient > Summary Operations	2005	NA	NA	NA	NA	NA	NA	NA	NA	NA	binary	383297/12(383309)	0.195140195689781	0.0263717914982726	-0.0132506811366522	0.0698061715503115	0.0208482933001061	0.0109178034881713	FALSE	binary	390414/13(390427)	0.0729766457801432	0.0174186198477596	-3.21297727929604	3.2478145150418	1.41425834524112	-16.0791856123196	NA	138.756808220401	1952.33860582476	0.71440010640501	-1.63138088445524	3.78339421054785	1.22480146049553	-0.0323020088384214	-3.26269332282704	3.19808931430437	1.41425483010897	-16.0809900906423	NA	134.939202933192	1904.22488854935	-0.106636919673927	-3.33703042008188	3.12375658458688	1.41425650665273	-16.0839102829553	NA	129.310314420981	1833.28663398593	-16.0830648036404	NA	125.832636588913	1789.42567385666	-16.0842836360079	NA	130.622217700447	1849.83322801598	1.04713493006959	-1.00846608857357	4.05367757983576	1.15475264562841	1.36933218254931	-0.541789261447113	4.34298586556668	1.11808883479786	0.00543549586596089	FALSE
Operative procedures - OPCS4: E93.1 Measurement of peak expiratory flow rate	41272	41272.E931	Categorical multiple	240	Health-related outcomes > Hospital inpatient > Summary Operations	2005	NA	NA	NA	NA	NA	NA	NA	NA	NA	binary	383298/11(383309)	0.668872882815245	-0.00885078514986971	-0.050580664996558	0.0320431407477897	0.0207233756193339	0.0339319633914695	FALSE	binary	390416/11(390427)	0.513130988066979	0.715237666805219	-1.63051830832826	3.78421623079937	1.22478803820752	0.0724206839209308	-3.15797031921076	3.30281177845177	1.41425472932101	0.0150757034227376	-3.21531116840197	3.24546266581961	1.41425155724714	-16.1389263385085	NA	147.995770209119	1907.24632462712	-16.1305113388228	NA	152.342209697441	1957.65419959884	0.598508427051489	-1.74727155734376	3.66750188686791	1.22480099872022	-0.0568276820375699	-3.28720864760976	3.17355329273078	1.41424699163179	-0.11004279592652	-3.34042216807525	3.12033657036617	1.4142457625272	-16.1306788443173	NA	147.536263149245	1901.81101342946	-16.139021785767	NA	146.93797650149	1894.95586342611	0.674837192468587	-1.67091432801625	3.74381297621332	1.22478562453382	0.0293319917756682	FALSE
Operative procedures - OPCS4: A51.2 Freeing of adhesions of meninges of spinal cord	41272	41272.A512	Categorical multiple	240	Health-related outcomes > Hospital inpatient > Summary Operations	2005	NA	NA	NA	NA	NA	NA	NA	NA	NA	binary	383299/10(383309)	0.522371482947011	-0.0139253761256999	-0.0584331358891336	0.0288925748168497	0.0218641459253587	0.0268412191331376	FALSE	binary	390417/10(390427)	0.613348246968102	0.0140725243652758	-3.21630061694118	3.24444566108723	1.41424100078381	0.0680160553321858	-3.16235439461052	3.2983865115928	1.41423893871304	0.707337229198783	-1.6383971881909	3.77630242708014	1.22477642426273	-16.2019205849486	NA	161.084410955773	1965.49951565282	-16.2022792177576	NA	133.811273405045	2017.86610327928	-0.111491006144558	-3.34186995573949	3.11888796802111	1.41424547120105	-0.0586524444729236	-3.28901880859757	3.17171392156519	1.41423580017792	0.586700438469193	-1.75902843268631	3.65566218892332	1.22477342686604	-16.2024334974939	NA	160.58303088845	1959.94661069074	-0.048113516261391	-3.27848075115204	3.18225371243904	1.41423646558756	-16.201979340736	NA	162.121476136016	1976.99767558555	0.0340806684456888	FALSE
Operative procedures - OPCS4: T17.8 Other specified other operations on diaphragm	41272	41272.T178	Categorical multiple	240	Health-related outcomes > Hospital inpatient > Summary Operations	2005	NA	NA	NA	NA	NA	NA	NA	NA	NA	binary	383272/37(383309)	0.121425102312319	0.017722123657976	-0.00465952792593813	0.0409497517874254	0.0115751748548386	0.00732386461750993	FALSE	binary	390389/38(390427)	0.102178729090399	0.0147106564371275	-2.10580101324323	2.1352223319468	1.00003821750582	0.0654578967597959	-2.055053669266	2.18596945165572	1.00003814610643	0.415854832094718	-1.38189026969643	2.44304563548261	0.912911171463481	-0.0356787435623352	-2.15618648529314	2.08482899713596	1.00003571410748	1.11615891484253	-0.351885305454658	3.03685053230861	0.816545014491826	-0.109547549692435	-2.2300643389903	2.01096927087368	1.0000414856167	-13.8799713633622	-135.013527328814	8.23785247808201	429.968151259023	0.296244326205724	-1.50149676197456	2.32343195194167	0.912908977822763	1.34639780387623	-0.0376861324722283	3.23735160082053	0.79061699494402	0.359317769635829	-1.43842469893029	2.38650651411117	0.91290974213536	0.892841002214336	-0.641851147864629	2.83630120475288	0.83670545973963	0.00715035653353165	FALSE
Operative procedures - OPCS4: E93.9 Unspecified respiratory measurements	41272	41272.E939	Categorical multiple	240	Health-related outcomes > Hospital inpatient > Summary Operations	2005	NA	NA	NA	NA	NA	NA	NA	NA	NA	binary	383296/13(383309)	0.485464111407355	0.0133901913016269	-0.0241050978746071	0.0527798677227759	0.019331467571667	0.0249633051286479	FALSE	binary	390414/13(390427)	0.541197827013346	-0.672928927907467	-3.74190126590877	1.67281679425912	1.22478230253431	-15.858406950329	NA	83.1532219805052	1234.6066239881	-15.8620799448696	NA	76.3665155096495	1201.50503449192	-0.726333892015646	-3.79530198382059	1.61940489891995	1.22477859034928	-0.667308817991094	-3.73628711647356	1.67844662199646	1.22478751101184	-0.794275597310575	-3.86325537965672	1.5514822261045	1.22478880045468	-0.0567510000230755	-2.17726609160344	2.06376415349305	1.00004089986803	-15.8645077032974	NA	74.8658379413251	1131.34474141246	-0.726722599374787	-3.79569952458637	1.61903061262704	1.22478631321239	0.358759183273543	-1.43899401338862	2.38595616884489	0.912915945328597	-0.713667212758308	-3.78263508474284	1.63207118796196	1.22477839181813	0.030710004812109	FALSE
Operative procedures - OPCS4: T19.2 Unilateral herniotomy	41272	41272.T192	Categorical multiple	240	Health-related outcomes > Hospital inpatient > Summary Operations	2005	NA	NA	NA	NA	NA	NA	NA	NA	NA	binary	383291/18(383309)	0.681365227895111	-0.00663791433608255	-0.0388334468960939	0.0252383573617409	0.0161758463807237	0.0345126057675704	FALSE	binary	390409/18(390427)	0.881197179665313	0.0220841512498499	-3.20831644510845	3.25248479655313	1.41426176190053	0.768902142779753	-1.57687959806178	3.83789686685242	1.22480176744458	0.708948304833711	-1.63682791857625	3.77793953693417	1.22479875170105	0.66096214778597	-1.6848110846431	3.72995156123087	1.22479715723546	0.0290860652649719	-3.20131869393395	3.25949090699769	1.41426497072211	0.592774018860515	-1.75300339245732	3.66176606867903	1.22479943680795	0.637845813776113	-1.70792702519934	3.70683499926409	1.2247969536177	-0.107803337183441	-3.33819851218255	3.12259182471993	1.41425757594382	1.06690601104855	-0.988715151126829	4.07345886486888	1.15476191421982	-0.0479430191802945	-3.27833981458177	3.18245378987102	1.41425883024441	-14.080494346841	NA	33.5460959492456	685.220743265636	0.0452163261734984	FALSE
Operative procedures - OPCS4: F06.3 Shave of lip	41272	41272.F063	Categorical multiple	240	Health-related outcomes > Hospital inpatient > Summary Operations	2005	NA	NA	NA	NA	NA	NA	NA	NA	NA	binary	383282/27(383309)	0.844580518936194	0.00259254610710711	-0.0233719574552777	0.0288547633980137	0.0132307192004524	0.0425444655499914	FALSE	binary	390399/28(390427)	0.431670076796449	1.11163532037299	-0.94392439790793	4.11815791648352	1.15473367400685	0.758085308119228	-1.58764775891564	3.82704981292737	1.22477555575359	-14.1909831559393	NA	28.5993006745947	735.63148359704	0.657080476922669	-1.68864868458562	3.72604257610376	1.22477345696184	1.40167170542731	-0.509402938700152	4.37530490675278	1.11806921481303	0.580281880697086	-1.7654569573433	3.64924996414414	1.22477867003498	1.54979512076186	-0.274908963903589	4.50260548004921	1.09547675048667	0.584907853244783	-1.76082107590773	3.65386981024453	1.22477333260554	1.34452748202514	-0.566541561853438	4.31815823033034	1.11806687943615	0.646803464533316	-1.69892543286045	3.71576540993073	1.22477331986668	-0.0255565796228921	-3.25592981038323	3.2048166426358	1.41424081608908	0.0253510652259504	FALSE
Operative procedures - OPCS4: Z17.4 Inferior rectus muscle of eye	41272	41272.Z174	Categorical multiple	240	Health-related outcomes > Hospital inpatient > Summary Operations	2005	NA	NA	NA	NA	NA	NA	NA	NA	NA	binary	383293/16(383309)	0.15332996136627	0.025115921960087	-0.00919050677963534	0.0621356543305696	0.0179775733913007	0.00888447591089622	FALSE	binary	390410/17(390427)	0.027596320079641	16.203132834397	-125.034487206861	NA	1984.42636448791	0.00298301917854079	-94.5334494442068	94.5394154825639	2854.94217224817	16.2013240782781	-125.036295962983	NA	1984.42636448795	17.5386455564676	-123.698961035032	NA	1984.42617551521	16.2073859992628	-125.030234042091	NA	1984.42636448924	17.1775765036861	-124.060031582411	NA	1984.4261965147	0.00117423311654197	-91.5909954550922	91.5933439213254	2766.02724554742	0.000296547719580277	-90.5360991055956	90.5366922010346	2734.14351841662	16.1478433221755	-125.08977671905	NA	1984.42636448745	16.1376966309295	-125.099923410142	NA	1984.42636448528	17.7748010687854	-123.462804625958	NA	1984.42616291554	0.00234699680650947	FALSE
Operative procedures - OPCS4: T26.4 Removal of prosthetic material from previous repair of incisional hernia	41272	41272.T264	Categorical multiple	240	Health-related outcomes > Hospital inpatient > Summary Operations	2005	NA	NA	NA	NA	NA	NA	NA	NA	NA	binary	383265/44(383309)	0.43148898858739	0.00817247224475852	-0.0121503481416885	0.0288720157634444	0.0104203112581344	0.022403298221378	FALSE	binary	390381/46(390427)	0.822203440119665	0.528636634107257	-0.876455308981893	2.11299803214433	0.730345622442519	-0.335717221375128	-2.36290717077092	1.46202709555657	0.912902198600434	-0.392035585949508	-2.41922341286616	1.40570591017462	0.912896872753317	0.253623915975987	-1.25861809830038	1.87845265614519	0.763806584729177	0.0220743466844432	-1.66501533592497	1.70916408847158	0.816541486393102	-0.10550956223206	-1.79259801232752	1.58157895093694	0.816540040434361	0.635512534503639	-0.697039723668829	2.19136072688606	0.707153878201926	0.739147628009232	-0.541054817791282	2.27396823836534	0.690113032873926	0.473804587986418	-0.931287237986092	2.05816590788257	0.73034556631885	-0.452909795396553	-2.48009595312614	1.34482939485884	0.912889444848648	0.266540434306265	-1.24570233937818	1.89136983912797	0.763806997750975	0.0427730871866661	FALSE
Operative procedures - OPCS4: T29.1 Excision of umbilicus	41272	41272.T291	Categorical multiple	240	Health-related outcomes > Hospital inpatient > Summary Operations	2005	NA	NA	NA	NA	NA	NA	NA	NA	NA	binary	383243/66(383309)	0.991297851791358	-9.21809590756483e-05	-0.0166739382082169	0.0165502956082489	0.00845086641643326	0.0495553445000863	FALSE	binary	390359/68(390427)	0.476434533443436	1.21856187640139	0.0340051158882217	2.71387337218854	0.658335142220878	0.0655595649870645	-1.62152749727053	1.75264661542594	0.816540791155091	0.858047946958154	-0.422160447763398	2.39287269865438	0.690116430054179	0.475164042808427	-0.929922509689724	2.05952111557262	0.730343455900838	0.0169937163139375	-1.67009404838602	1.7040814818971	0.816541108680385	0.177297149565434	-1.33495064194916	1.80213092295574	0.763810345019109	0.633870699145754	-0.698681558169391	2.18971888329557	0.70715446674655	1.09530762622007	-0.0892397159064252	2.59061314810929	0.658330971318943	0.470351966964219	-0.934737048681997	2.05471100726993	0.730344719333694	0.801045864526371	-0.479158836824512	2.33586806085982	0.690114695016602	0.486913895709455	-0.918176168118717	2.07127376275778	0.730345253791795	0.0276565029091386	FALSE
Operative procedures - OPCS4: F14.3 Insertion of orthodontic appliance NEC	41272	41272.F143	Categorical multiple	240	Health-related outcomes > Hospital inpatient > Summary Operations	2005	NA	NA	NA	NA	NA	NA	NA	NA	NA	binary	383298/11(383309)	0.238379412497692	-0.0247145311779849	-0.0687351888998186	0.0162202092706153	0.0212943000253465	0.0130158867207736	FALSE	binary	390416/11(390427)	0.423426331029032	0.0199458860084209	-3.21043429124198	3.25032611593684	1.4142464172723	-16.1665796929188	NA	159.320830288746	2036.86307603967	0.0139336134616898	-3.21644242813534	3.24430966965664	1.41424322756932	1.06543967531869	-0.990125263560933	4.07196462474084	1.15473616887277	0.718614674953868	-1.62714262490463	3.78759408734813	1.22478877995992	-0.101912437153956	-3.33230085084063	3.12847605438117	1.41425275035235	-0.056814460640962	-3.28718944566538	3.17356054907824	1.41424242026728	-0.108701990203462	-3.33907607539639	3.12167208896973	1.41424171764871	-16.1642330311306	NA	150.075979599146	1929.53187294161	-16.1701884649062	NA	149.493834814068	1922.84410648248	-16.1672862920509	NA	151.458274598363	1945.61145790343	0.0249485979264185	FALSE
Operative procedures - OPCS4: F14.4 Removal of orthodontic appliance NEC	41272	41272.F144	Categorical multiple	240	Health-related outcomes > Hospital inpatient > Summary Operations	2005	NA	NA	NA	NA	NA	NA	NA	NA	NA	binary	383299/10(383309)	0.704895826806335	-0.00822133919488272	-0.0520266844911638	0.0347641475909205	0.0217320825352328	0.0357580728716975	FALSE	binary	390417/10(390427)	0.618409349931025	-16.8802203972781	NA	163.602196983186	2002.68009959378	-0.623128056697647	-3.69209427803206	1.72260815917376	1.22477734212564	-0.679160312831941	-3.74812492040395	1.6665732546494	1.22477592845175	-0.72723566154371	-3.79619759703429	1.61849357166692	1.22477359797896	-16.8790970797056	NA	163.891167565993	2005.87412812119	-0.799362477431757	-3.86833897554639	1.54639043922054	1.22478631138423	-16.8822810235013	NA	157.121079563669	1930.78679113529	-0.107798362158555	-2.22830514862743	2.01270842406652	1.00003575441062	-0.730718889105276	-3.79968907625448	1.61502379754587	1.22478080858646	-16.8836202758316	NA	158.099152018065	1941.65459955032	-0.714339759760187	-3.78330226158481	1.63139039310277	1.22477409213148	0.0343103372850956	FALSE
Operative procedures - OPCS4: F15.1 Creation of orthodontic impression	41272	41272.F151	Categorical multiple	240	Health-related outcomes > Hospital inpatient > Summary Operations	2005	NA	NA	NA	NA	NA	NA	NA	NA	NA	binary	383293/16(383309)	0.951997005976356	-0.0010330679008255	-0.0349770819315807	0.0330737121984847	0.0171593542990739	0.04758245553445	FALSE	binary	390411/16(390427)	0.0848396782083592	-1.08652973339123	-4.09305152230017	0.969028771665766	1.15473321221944	-1.03263035523382	-4.03915059744156	1.02292500841991	1.15473176454427	-17.2968871976602	NA	129.777584585192	2009.10606425384	-17.2970232133063	NA	126.273277403879	1961.23744739749	0.0147756783297205	-1.67231582893475	1.70186711603963	0.816543850299554	-0.519832512300398	-2.54702861630206	1.27791969904938	0.912915514359024	-17.297139597997	NA	124.579673104916	1938.10361052517	-1.20516888256146	-4.21168808822746	0.850384425805944	1.15473080203158	-1.14124327888123	-4.1477623964582	0.914309789634383	1.15473071021059	0.240486848155346	-1.27175189496045	1.86531278310694	0.763805772127896	-17.2987673749715	NA	127.104310029247	1972.61356775825	0.0061113784505009	FALSE
Operative procedures - OPCS4: F16.3 Packing of tooth socket	41272	41272.F163	Categorical multiple	240	Health-related outcomes > Hospital inpatient > Summary Operations	2005	NA	NA	NA	NA	NA	NA	NA	NA	NA	binary	383280/29(383309)	0.0358247230323152	-0.0271987144907104	-0.0539251435265005	-0.00177984444501789	0.0132125025283291	0.00274779830771887	FALSE	binary	390398/29(390427)	0.13897996609398	-0.495614634842037	-2.07997204951367	0.909472217360051	0.730343862830791	-0.155638013296253	-1.5520328934965	1.17405021734612	0.670871145344651	-0.498389428003808	-2.08274406498909	0.906693897838542	0.730342067922214	-15.8116583829697	NA	23.524573532608	723.078704603948	0.0185571873418072	-1.26126619404597	1.29838061928993	0.63251237087375	-1.7189435081944	-4.67175627202276	0.105766419671665	1.09547903526922	-1.66825970036551	-4.62106676815971	0.156436296147238	1.09547356901901	-1.71755460398704	-4.67036172261927	0.107141506523099	1.09547361665524	-0.956171568158587	-2.89962422245391	0.578509497764271	0.836700488287114	-0.558184165931108	-2.14253532060875	0.846894794477266	0.730339830156045	-1.6324265645258	-4.58523529741783	0.192273494932046	1.09547516588959	0.00947548011724048	FALSE
Operative procedures - OPCS4: A68.8 Other specified other release of peripheral nerve	41272	41272.A688	Categorical multiple	240	Health-related outcomes > Hospital inpatient > Summary Operations	2005	NA	NA	NA	NA	NA	NA	NA	NA	NA	binary	383297/12(383309)	0.779212537441755	-0.00555380535693666	-0.0451740068275734	0.0337193962173079	0.0198167059259648	0.039254878259368	FALSE	binary	390414/13(390427)	0.61451769925647	0.705480689840305	-1.64025337613299	3.7744458622934	1.22477605098767	-15.1991389817119	NA	85.5549019839409	1252.97538801304	0.0147858702152553	-3.21558929700397	3.24516107771772	1.41424224079292	-0.0350255075245503	-3.26539347334886	3.19534246130361	1.4142366977286	0.708569853486733	-1.63716485308416	3.77753543143838	1.22477640117797	-15.202122016226	NA	76.9510266284749	1146.01485035305	-0.0589298797578829	-3.28929747025898	3.17143771145625	1.41423640869812	0.587824538320816	-1.7579064367049	3.65678786128331	1.22477441948678	-0.0424440323358851	-3.27281371366437	3.18792564189449	1.41423801091338	-15.1995371800639	NA	79.9168415766912	1182.86552516309	0.6684418221716	-1.67729087179735	3.73740614624458	1.22477531188825	0.03412222756901	FALSE
Operative procedures - OPCS4: N26.1 Total amputation of penis	41272	41272.N261	Categorical multiple	240	Health-related outcomes > Hospital inpatient > Summary Operations	2005	NA	NA	NA	NA	NA	NA	NA	NA	NA	binary	383299/10(383309)	0.835429291716929	0.00451439725618816	-0.0383745466087848	0.0485051305470291	0.0217558061094706	0.0420782248316353	FALSE	binary	390417/10(390427)	0.350623247506111	-16.136342694993	NA	159.208683549426	1957.32961614377	0.0737721149297531	-3.15661953899852	3.30416389529163	1.41425515392551	0.707858680342898	-1.63789437076237	3.77683550612638	1.2247864241438	-16.1419011098561	NA	154.963291095028	1910.00148308598	0.0292372241146767	-3.20115851016131	3.25963309058449	1.41425828880601	-0.0966731354255271	-3.32707058085575	3.13372441223681	1.41425959108394	-16.1419565817657	NA	152.93846536684	1887.39951442235	-16.1475232907204	NA	148.927572394163	1842.68912892574	0.663337134620484	-1.68243421479706	3.73232536009045	1.22479632740362	0.647279676579313	-1.69846883934506	3.71625363670115	1.22478394782945	-16.1404178498436	NA	155.875826174818	1920.17131080728	0.0213110809746708	FALSE
Operative procedures - OPCS4: F18.9 Unspecified excision of dental lesion of jaw	41272	41272.F189	Categorical multiple	240	Health-related outcomes > Hospital inpatient > Summary Operations	2005	NA	NA	NA	NA	NA	NA	NA	NA	NA	binary	383266/43(383309)	0.177547224742283	0.0142518817020837	-0.00641930486127991	0.0355251143461996	0.0106531167553063	0.0100651873596961	FALSE	binary	390383/44(390427)	0.676072179921496	0.014334471296532	-1.67274685351403	1.70141579572506	0.816537422673591	-1.03187430851758	-4.03841039464023	1.02367453094139	1.15400214510108	-0.393312346805672	-2.42049616408387	1.40442418486005	0.912897690888505	0.252366313877921	-1.25986881945518	1.87718904123498	0.763803570036924	-1.0813752261007	-4.08791750452551	0.974174216241427	1.15380490773713	0.582341433603581	-0.750213013987131	2.13819126726126	0.707155628690684	0.634207238156926	-0.698336841421211	2.19004934385749	0.707150550998877	0.403072998455728	-1.00200468268778	1.98742301996949	0.730338996509078	0.247012693286783	-1.26522553420034	1.87183812412554	0.763805253330373	0.463695165648794	-0.941383387522768	2.0480458917529	0.730339447845988	0.263967198096758	-1.24827113281957	1.88879270705094	0.763805308417645	0.0367426396605276	FALSE
Operative procedures - OPCS4: N28.7 Graft to penis	41272	41272.N287	Categorical multiple	240	Health-related outcomes > Hospital inpatient > Summary Operations	2005	NA	NA	NA	NA	NA	NA	NA	NA	NA	binary	383275/34(383309)	0.233876262345579	-0.0140475958556329	-0.0376577317014683	0.00906499053784586	0.0118528757400865	0.0127784493179071	FALSE	binary	390393/34(390427)	0.581293709393583	0.712401140717995	-0.620256934188797	2.26832836514922	0.70720629077414	0.363274819888475	-1.14905653849091	1.98818155410038	0.763855745087156	-0.384709041835044	-2.41195612552391	1.41310716648322	0.912950064282981	-0.43756035499455	-2.46479971154191	1.36024609529791	0.912944730934248	0.312573496421349	-1.19975773140372	1.93748013478567	0.763855680082523	-1.20340342677164	-4.20995333478139	0.852210402589534	1.15475816188788	-0.0558550235211063	-1.74300487025088	1.63129482184447	0.816578129795423	-0.509815116309443	-2.5370528496405	1.28798928047442	0.912943609570046	-0.4424255362588	-2.46966773619535	1.35538451903692	0.912946697043258	-1.15005492065086	-4.15660591014293	0.905561117478628	1.1547591770912	0.2707162551851	-1.24161070038059	1.89561914309125	0.763853348567061	0.0325232949822827	FALSE
Operative procedures - OPCS4: F22.1 Total glossectomy	41272	41272.F221	Categorical multiple	240	Health-related outcomes > Hospital inpatient > Summary Operations	2005	NA	NA	NA	NA	NA	NA	NA	NA	NA	binary	383298/11(383309)	0.75356390117647	0.00651496129125375	-0.0342966629788693	0.0486096791826109	0.0207929963374344	0.0380612156795027	FALSE	binary	390416/11(390427)	0.214335884526546	0.00316688074658865	-115.725442753535	115.731776515028	2792.48837376997	16.9338815785727	-152.150973734973	NA	1967.52671679496	16.1853948111141	-152.899471422132	NA	1967.52684386016	16.8287498226144	-152.256105490849	NA	1967.526716794	16.1911595507708	-152.893706682704	NA	1967.52684386282	0.00443657834751255	-112.237124281197	112.245997437892	2708.34718177784	0.00160163273237886	-113.653311219071	113.656514484536	2742.45084049196	16.062730658731	-153.022135574285	NA	1967.52684385748	17.2298301019785	-151.855021571915	NA	1967.52667444276	-0.0015279382893711	-113.969805056571	113.966749179992	2750.01220387185	16.1488711832828	-152.935995049664	NA	1967.52684385668	0.0139923006255742	FALSE
Operative procedures - OPCS4: F22.8 Other specified excision of tongue	41272	41272.F228	Categorical multiple	240	Health-related outcomes > Hospital inpatient > Summary Operations	2005	NA	NA	NA	NA	NA	NA	NA	NA	NA	binary	383298/11(383309)	0.853993273667737	-0.00380567601558926	-0.0450888848467552	0.0373560713764949	0.0206785460488496	0.0429696943533069	FALSE	binary	390416/11(390427)	0.107395175758859	-16.7781457246903	NA	145.231793067671	1900.43749043427	0.0752852342569258	-2.04527413922266	2.19584483919107	1.00006920797011	-16.766673938064	NA	145.167063848975	1899.54362399371	-0.724796960067254	-3.79378591727916	1.62097580553614	1.22479691640723	-16.7754757766876	NA	145.49365479174	1903.47790741188	-16.7769912376269	NA	135.409101227112	1785.20007968994	-0.0550356117130754	-2.17558774391065	2.06551671664546	1.00006458573846	-16.7726425805753	NA	135.700621964281	1788.56871615341	0.364891411266304	-1.4329081331811	2.39212497058296	0.912941281644007	-0.746628723521637	-3.81561921145965	1.59914628695706	1.22479820319177	-16.7711886371531	NA	142.246389339406	1865.33597307275	0.00750907738746227	FALSE
Operative procedures - OPCS4: N30.1 Prepuceplasty	41272	41272.N301	Categorical multiple	240	Health-related outcomes > Hospital inpatient > Summary Operations	2005	NA	NA	NA	NA	NA	NA	NA	NA	NA	binary	383288/21(383309)	0.222428431936571	-0.0183679779688078	-0.0489472631251699	0.0110931173838497	0.0151778933075418	0.0121524779830772	FALSE	binary	390405/22(390427)	0.451178999437243	0.00971913887767966	-3.22074153097434	3.24017966486636	1.41430771622594	0.777003949586854	-1.56888546051885	3.84606543868911	1.22485978926	1.42690899565797	-0.484397022484702	4.4006445175785	1.11816618909447	1.35950844713673	-0.551757070198259	4.33322579865817	1.11814901512264	1.1219242404501	-0.933810867723332	4.12853290539479	1.15481416438551	0.583494174423626	-1.76236664075846	3.65253769538723	1.22484423063563	0.646918933980018	-1.69896191859236	3.71597517933448	1.22485520560353	-0.094442926717824	-3.3248958568225	3.13601011523375	1.41430187267708	-0.0408727370974883	-3.27132659406038	3.18958115688973	1.41430255540604	-0.0584631460943251	-3.28891688380413	3.17199052931874	1.41430242649772	-15.913741456811	NA	93.0338866383603	1724.85146524184	0.0264009799203815	FALSE
Operative procedures - OPCS4: T48.3 Introduction of therapeutic substance into peritoneal cavity	41272	41272.T483	Categorical multiple	240	Health-related outcomes > Hospital inpatient > Summary Operations	2005	NA	NA	NA	NA	NA	NA	NA	NA	NA	binary	383286/23(383309)	0.421152118138593	0.011594064161131	-0.0165702442680383	0.0407020951684625	0.0144914579827365	0.0218852529787601	FALSE	binary	390400/27(390427)	0.23784361426685	0.416567147473702	-1.38117815050213	2.44375776912365	0.912911638048809	-14.888093379627	NA	29.8270043190663	757.823725235365	0.0135504571291391	-2.10696022369028	2.1340611641639	1.00003813749492	0.369935611567607	-1.42780343695805	2.39712132841876	0.912908238826582	-0.679454535555124	-3.74841875399159	1.66627806219329	1.22477533317526	-0.115815017838441	-2.236323829755	2.00469375645263	1.00003692712336	-0.0595810496598048	-2.18008471045924	2.0609226033756	1.00003365653901	0.300034623006114	-1.49770698844348	2.32722241050141	0.912909655398978	-0.736470702198671	-3.80543242724094	1.60925787171761	1.22477316271455	-0.740444994245512	-3.8094061427966	1.60528266944987	1.2247726649621	1.22614096033866	-0.194002116220151	3.13001804024962	0.801830117232489	0.0153528150837744	FALSE
Operative procedures - OPCS4: Z34.8 Specified aorta NEC	41272	41272.Z348	Categorical multiple	240	Health-related outcomes > Hospital inpatient > Summary Operations	2005	NA	NA	NA	NA	NA	NA	NA	NA	NA	binary	383273/36(383309)	0.840672062483086	0.00230030449758675	-0.0201466186335891	0.0249608682793847	0.0114460351522557	0.0423156622345018	FALSE	binary	390391/36(390427)	0.0522751212154141	0.0222797727761122	-2.0982516787942	2.14281129285955	1.0000508573303	0.479452797551528	-1.31832458972839	2.50666928840278	0.912928886102718	-13.8357333340422	-193.25210853749	-158.979786096255	436.382582836356	1.47217398991607	0.116176112555241	3.35316986690592	0.781798007904464	-0.664074802836088	-3.73305547557611	1.68168318337446	1.22478849343883	0.818952349983598	-0.715774042538159	2.76243446556701	0.83672159220117	0.349622123334349	-1.44814527474553	2.37683062937651	0.912923397544045	0.80708381916516	-0.72762993164314	2.75055774971672	0.836715600960221	-0.723449151798688	-3.79242868711393	1.62230698794224	1.22478750112735	0.359326118318172	-1.4384415917302	2.38653484286585	0.912923557189036	-0.0203818677686351	-2.14091003075407	2.10014628220378	1.00004873730451	0.00412747714248217	FALSE
Operative procedures - OPCS4: K23.3 Repair of wall of heart NEC	41272	41272.K233	Categorical multiple	240	Health-related outcomes > Hospital inpatient > Summary Operations	2005	NA	NA	NA	NA	NA	NA	NA	NA	NA	binary	383295/14(383309)	0.451920557290827	-0.013821953615365	-0.0510797817712388	0.0222413457682866	0.0184544353295084	0.0232839751338284	FALSE	binary	390413/14(390427)	0.767819182586582	0.719339171748502	-1.62646357359317	3.78834685903703	1.22481318252936	0.772900000377764	-1.57291366576655	3.84191453791705	1.22481911817362	0.709539910721358	-1.63625853606616	3.77854486316399	1.22481082522002	-0.0306339846676397	-3.261043305524	3.19977538377694	1.41426859081458	0.0353213548486232	-3.19509880577736	3.26574169757015	1.41427696440332	-15.0465417978064	NA	67.6644177931976	1070.98116895454	-15.0606198481321	NA	69.9190867092208	1100.35799265599	-0.109236183995357	-3.33964225633039	3.12116988931957	1.41426607895078	0.66844859154854	-1.6773589668691	3.73745928566492	1.22481579200909	-0.0464944909114238	-3.27690294125427	3.18391393872544	1.41426789627898	-0.0227590927674055	-3.2531706348746	3.20765235413331	1.41427024128263	0.0404873354039984	FALSE
Operative procedures - OPCS4: F38.3 Destruction of lesion of floor of mouth	41272	41272.F383	Categorical multiple	240	Health-related outcomes > Hospital inpatient > Summary Operations	2005	NA	NA	NA	NA	NA	NA	NA	NA	NA	binary	383298/11(383309)	0.889066388011653	-0.00288462086368843	-0.0441123926382499	0.0383279239420804	0.0206788386252848	0.0446058539112416	FALSE	binary	390416/11(390427)	0.0736648720527921	17.5747421282131	-150.859893380973	NA	1966.07227905415	0.00376996294980986	-116.804591699792	116.812131625692	2828.8297254273	-6.92607481528816e-06	-115.205703305338	115.205689453188	2790.01686024128	16.1346829044692	-152.29996894495	NA	1966.07246978737	0.00893757197262316	-115.307991522274	115.325866666219	2792.71066063456	16.068286486676	-152.366365363549	NA	1966.07246979678	0.00194079803535648	-113.159644273215	113.163525869286	2740.5131881764	16.7513431142195	-151.683297841406	NA	1966.07234262833	16.8283260483486	-151.606314907928	NA	1966.07234263593	0.00149613852662536	-113.466739950411	113.469732227464	2747.93957017352	16.1476430872599	-152.287008762108	NA	1966.07246978677	0.00547924231156219	FALSE
Operative procedures - OPCS4: O06.1 Primary hybrid prosthetic replacement of shoulder joint using cemented humeral component	41272	41272.O061	Categorical multiple	240	Health-related outcomes > Hospital inpatient > Summary Operations	2005	NA	NA	NA	NA	NA	NA	NA	NA	NA	binary	383296/13(383309)	0.442209642314574	-0.0146664739922279	-0.0535033177030346	0.0227815971384039	0.0191803893715963	0.0228673804178898	FALSE	binary	390413/14(390427)	0.167959982008732	-17.2064947451794	NA	131.72879907147	1930.3278521784	-17.2103210685283	NA	135.841294240308	1983.67887342572	-17.2139031906715	NA	131.81223147999	1931.50522676921	-1.12998857810638	-4.13652644605928	0.92560292922643	1.15474830248273	0.03041861820715	-1.65672686369676	1.71756452018649	0.816576095616176	-1.19005021154445	-4.19660093235074	0.865567804209393	1.1547603947877	-0.0569444153982097	-1.74406812624009	1.63017926029899	0.816563010568634	-1.20897301511629	-4.21550829265587	0.846613063907226	1.15474585213895	-1.12577673887896	-4.13232421296548	0.929834621255592	1.15475734643242	-17.2126527508981	NA	127.205478675164	1871.78159257859	-1.11606112987332	-4.12260078436442	0.939534043287757	1.15474998034284	0.0111422196946498	FALSE
Operative procedures - OPCS4: O08.1 Primary hybrid prosthetic replacement of shoulder joint using cement NEC	41272	41272.O081	Categorical multiple	240	Health-related outcomes > Hospital inpatient > Summary Operations	2005	NA	NA	NA	NA	NA	NA	NA	NA	NA	binary	383299/10(383309)	0.373581207335686	0.0196205223822796	-0.0233199327984928	0.0660109686496787	0.0223605715589693	0.0195605249525125	FALSE	NA	NA	NA	NA	NA	NA	NA	NA	NA	NA	NA	NA	NA	NA	NA	NA	NA	NA	NA	NA	NA	NA	NA	NA	NA	NA	NA	NA	NA	NA	NA	NA	NA	NA	NA	NA	NA	NA	NA	NA	NA	NA	NA	NA	NA	NA	NA	NA	NA
Operative procedures - OPCS4: T55.3 Release fasciotomy of thigh	41272	41272.T553	Categorical multiple	240	Health-related outcomes > Hospital inpatient > Summary Operations	2005	NA	NA	NA	NA	NA	NA	NA	NA	NA	binary	383262/47(383309)	0.76348095386038	0.00301652186908517	-0.0166297082701241	0.0228479135790161	0.0100308658934565	0.0385188223104818	FALSE	binary	390380/47(390427)	0.78069459828678	-1.59477939226511	-4.5475658324231	0.22992507814867	1.09444875896907	-0.156840078343328	-1.55323714814233	1.17285058954969	0.670872434446761	-0.499594842799392	-2.08395084113137	0.905490331615847	0.730342661096285	-0.258622153540025	-1.65501361602011	1.07106235515915	0.670869087008527	0.0177040919916043	-1.26211902157085	1.29752721876126	0.632512198759157	-0.333030502937948	-1.72943121710712	0.996664240147775	0.670874565655187	0.12325146754134	-1.07691595102823	1.36746867296635	0.60558346087591	-1.02499338886249	-2.96844257419799	0.509682665836353	0.836672071277886	-0.263328746373016	-1.6597237613557	1.06635969791152	0.670871201939169	0.135645727995488	-1.06452227645753	1.37986350127909	0.605583781424079	-0.534373813404511	-2.11873047068249	0.87071221776827	0.730342971761405	0.0410297913294545	FALSE
Operative procedures - OPCS4: B22.4 Partial adrenalectomy	41272	41272.B224	Categorical multiple	240	Health-related outcomes > Hospital inpatient > Summary Operations	2005	NA	NA	NA	NA	NA	NA	NA	NA	NA	binary	383298/11(383309)	0.00172035316765042	-0.0739317089734089	-0.134029118519743	-0.0258218961889127	0.0270346828310653	0.00040580210671732	FALSE	NA	NA	NA	NA	NA	NA	NA	NA	NA	NA	NA	NA	NA	NA	NA	NA	NA	NA	NA	NA	NA	NA	NA	NA	NA	NA	NA	NA	NA	NA	NA	NA	NA	NA	NA	NA	NA	NA	NA	NA	NA	NA	NA	NA	NA	NA	NA	NA	NA
Operative procedures - OPCS4: O14.8 Specified other lymph node NEC	41272	41272.O148	Categorical multiple	240	Health-related outcomes > Hospital inpatient > Summary Operations	2005	NA	NA	NA	NA	NA	NA	NA	NA	NA	binary	383285/24(383309)	0.0553750640049511	-0.0272885016374095	-0.0567844756560895	0.000619526955652811	0.0145253951248437	0.00403859437057503	FALSE	binary	390403/24(390427)	0.0852322773917036	-1.23423900832955	-3.13811923040648	0.185909056297742	0.801832171873394	-16.1302623898232	NA	28.5411781696649	755.121231150095	-1.93331370065696	-4.86148974656714	-0.207007784545372	1.06907935539755	-0.881307592241911	-2.41613414655313	0.398902991677403	0.690117652218529	-1.9227860147808	-4.8509668628651	-0.196466542221919	1.06908426983896	-1.35596542658659	-3.25985421567424	0.0641977239454082	0.801838682083905	-1.31054655798944	-3.21442122540767	0.109591723433143	0.801827950486018	-0.956647334149096	-2.49147112320985	0.323559189137629	0.690115762317558	-1.28842195135233	-3.19230500623991	0.131731141435036	0.801834330698571	-1.99266310240036	-4.92083816640477	-0.266359933044867	1.06907835305624	-16.1293032013368	NA	27.4635040757936	721.436201304785	0.00614637560698193	FALSE
Operative procedures - OPCS4: F42.3 Removal of excess mucosa from mouth NEC	41272	41272.F423	Categorical multiple	240	Health-related outcomes > Hospital inpatient > Summary Operations	2005	NA	NA	NA	NA	NA	NA	NA	NA	NA	binary	383280/29(383309)	0.352357796674258	-0.011874102774008	-0.0373738146385154	0.0131520919375091	0.0128056351859781	0.0185265929891211	FALSE	binary	390398/29(390427)	0.560065345947783	-0.67668706877461	-2.65276820623029	0.95720769349211	0.866066087636577	-0.624461907570242	-2.60054279076684	1.0094324778359	0.8660659026904	-0.680066473603519	-2.65614542476164	0.953825103396702	0.866064508655285	-0.3222443123167	-1.94706928630515	1.18999332529659	0.763805088127716	-0.267384500212722	-1.89221918435436	1.2448643473585	0.763811162433022	-0.800668084806332	-2.77675336305977	0.833232687145051	0.86606907343255	-0.751401483245545	-2.7274775688495	0.882485968167508	0.866062449199283	-0.395766264472606	-2.02059020112826	1.11647015572351	0.763804434177178	0.184672116286029	-1.14501927699535	1.58106995767652	0.670872880703758	-1.4338694221906	-4.4074961091768	0.477190336230792	1.11806299725681	-15.58347834527	NA	23.9631010891207	726.039054691779	0.0315739971127346	FALSE
Operative procedures - OPCS4: F43.8 Other specified other examinations of mouth	41272	41272.F438	Categorical multiple	240	Health-related outcomes > Hospital inpatient > Summary Operations	2005	NA	NA	NA	NA	NA	NA	NA	NA	NA	binary	383278/31(383309)	0.314921588464148	0.0124819787133068	-0.0117896486571276	0.0375029774103389	0.0124973909185267	0.0167134346399586	FALSE	binary	390395/32(390427)	0.742086248052463	0.42514983606681	-1.37260689750347	2.45234947804393	0.912918085655343	-0.621420915840542	-3.69039049734719	1.7243211525239	1.22477936148952	0.419628806410997	-1.37812492747149	2.44682602676826	0.912916428427262	-0.726521757641057	-3.79548824607479	1.61921532901125	1.2247750240351	0.0249925211253381	-2.09552923173733	2.14551435710249	1.00004543801219	0.813744054254228	-0.720963152460089	2.75721323649678	0.836712923699378	-0.0568840072835183	-2.17739738982017	2.06362939805053	1.00004008613092	0.584782893032113	-1.04912088854291	2.56087008881169	0.866070728221822	0.370822020374996	-1.42693656399795	2.39802315423529	0.912919107277182	0.869099033961255	-0.665598460549891	2.81256193780749	0.836708325363121	-0.713818193710598	-3.78278478820528	1.63191904618138	1.22477534260213	0.0394286714204471	FALSE
Operative procedures - OPCS4: B27.2 Total mastectomy and excision of both pectoral muscles NEC	41272	41272.B272	Categorical multiple	240	Health-related outcomes > Hospital inpatient > Summary Operations	2005	NA	NA	NA	NA	NA	NA	NA	NA	NA	binary	383284/25(383309)	0.554409137354351	-0.00812144999469159	-0.035444206750498	0.018875027642917	0.0137535943213366	0.0283651355551718	FALSE	binary	390400/27(390427)	0.0922739703527509	-17.4089454268739	NA	90.1366613815428	1842.28431879151	-0.630721123436815	-2.60685752777956	1.00325332537117	0.866105768678306	-0.684546504349876	-2.66068244234792	0.94942735667472	0.866105450503868	-0.323491602549368	-1.94838796546702	1.18882808110409	0.763849602503368	0.422815720863711	-0.830372895410199	1.78694281586988	0.645608280544953	-0.798486129140381	-2.77464273263503	0.835517827578609	0.866120372526391	-1.44661522417033	-4.4202725713688	0.464514156129404	1.11809202536631	-17.4140276973201	NA	83.7957159233152	1733.7493284441	-0.3266536157323	-1.95155697991882	1.18567426285027	0.763854010491617	-0.332080489388034	-1.95697464705456	1.18023657736407	0.76384820494738	-1.40720942445652	-4.38087558536992	0.503940201591286	1.11810043191063	0.00657071612931449	FALSE
Operative procedures - OPCS4: O18.1 Primary hybrid prosthetic replacement of knee joint using cement	41272	41272.O181	Categorical multiple	240	Health-related outcomes > Hospital inpatient > Summary Operations	2005	NA	NA	NA	NA	NA	NA	NA	NA	NA	binary	383278/31(383309)	0.321293246742252	0.0123138805782468	-0.0119486763072901	0.037317783894883	0.0124915897099818	0.0169832498704887	FALSE	binary	390396/31(390427)	0.00247459294236844	15.1674871586056	-23.3452968957859	468.895888518843	1179.41668431791	16.3181271821734	-47.9883494082773	NA	1179.4164016936	15.1600289237137	-49.1464630764629	NA	1179.41668431651	16.2118642629558	304.09803681178	495.789862151413	1179.41640169028	16.2728501847833	291.210692006855	495.189421560734	1179.41640169484	17.1266284815651	416.964839846943	502.423324604303	1179.41631337297	16.8816689082743	-48.5084759254158	NA	1179.41633103296	-0.00220892264740533	-39.3940029787751	39.3895851334803	1625.14019833976	0.00941259187956123	-40.0164004108467	40.0352255946059	1651.2971607558	16.4854803425603	388.652569350911	500.368701326197	1179.41636636109	15.8181591311037	-22.6946180015482	469.546478944656	1179.41647234634	0.000479023579334179	FALSE
Operative procedures - OPCS4: F45.4 Excision of lesion of salivary gland NEC	41272	41272.F454	Categorical multiple	240	Health-related outcomes > Hospital inpatient > Summary Operations	2005	NA	NA	NA	NA	NA	NA	NA	NA	NA	binary	383287/22(383309)	0.562669207152652	0.00850916532238298	-0.0202541000907728	0.0380463561618771	0.0147452473756762	0.0287601450526679	FALSE	binary	390404/23(390427)	0.230214180544303	0.706777547809331	-1.63895430516342	3.77574171971177	1.22477467721167	-14.1988415120286	NA	33.6457944267333	759.245753455535	0.0113789523347036	-3.21899153789331	3.24174943671674	1.41423819266948	1.57384004325711	-0.250860116883691	4.52664934521787	1.0954750968394	-14.1984642444556	NA	32.4651382424696	740.50395272068	0.986707081946742	-1.0688571153464	3.99323239673466	1.15473558043327	0.633771757489947	-1.71195404029772	3.70273219037101	1.22477141816466	0.585175049975615	-1.7605514821573	3.65413593750277	1.22477181405376	-0.041333018345754	-3.27170382135074	3.18903778514901	1.41423843523158	1.3395863594537	-0.571474369957137	4.31321400231262	1.1180632830975	0.668514614566501	-1.67721663504982	3.7374784081402	1.2247743493331	0.0149219125946017	FALSE
Operative procedures - OPCS4: B31.9 Unspecified other plastic operations on breast	41272	41272.B319	Categorical multiple	240	Health-related outcomes > Hospital inpatient > Summary Operations	2005	NA	NA	NA	NA	NA	NA	NA	NA	NA	binary	383282/27(383309)	0.136188386459437	0.0200262542707913	-0.00623918405922897	0.0475812770342459	0.0136330673986118	0.0080426523916422	FALSE	binary	390400/27(390427)	0.490719758429216	1.1098758742756	-0.945728465832138	4.11642028588413	1.1547541287913	0.0608266658138252	-3.16956714791019	3.29122048123085	1.4142566049328	-16.0449136594595	-644.916727185383	-4020.21149911512	1854.91782215498	0.655601786722221	-1.69016217394616	3.72458536964674	1.22479216929555	0.705389545355529	-1.6403819376491	3.77437778161982	1.22479622258802	1.27146290661357	-0.639672385349795	4.24512277624786	1.11809456356188	1.03753412822234	-1.01806158449077	4.04407431576023	1.15475016770136	-0.110267108667809	-3.34065679533697	3.12012257663151	1.41425343509939	0.649899930083748	-1.69586652556621	3.7188850598371	1.22479351552066	1.34207304113012	-0.56904053915074	4.31572332794564	1.11808546131263	1.35838676138162	-0.552747207695639	4.33204601719596	1.11809398915033	0.0283608206833195	FALSE
Operative procedures - OPCS4: T61.1 Aspiration of ganglion	41272	41272.T611	Categorical multiple	240	Health-related outcomes > Hospital inpatient > Summary Operations	2005	NA	NA	NA	NA	NA	NA	NA	NA	NA	binary	383286/23(383309)	0.445928293180444	0.0109800674582762	-0.0171749713467416	0.0400404169804252	0.0144761309851296	0.0230206354688309	FALSE	binary	390404/23(390427)	0.370366865580546	-1.08527152373119	-4.09179139724958	0.970282855538966	1.15473127214074	-1.03228193379547	-4.03880096447298	1.02327072128198	1.15473048135582	-16.3003843387687	NA	60.6827197625195	1220.45328284043	-0.035534252322002	-1.72261195246386	1.65154343801334	0.816535613155928	-0.389322774477974	-2.4165125672408	1.40842143460449	0.912911097181627	-0.517902363332555	-2.54509478870863	1.27984519306584	0.912912919940171	-0.464759895162925	-2.49194155217147	1.33297405080524	0.912905483988886	-16.2996651604092	NA	56.1882160373305	1149.18817066053	-0.0415530442116627	-1.72863493269726	1.64552883899309	0.816538105794266	0.240499260750492	-1.27173689433272	1.86532294836034	0.76380432941798	-0.430115099714767	-2.4573018133859	1.36762520291851	0.912908967341047	0.0223391224463012	FALSE
Operative procedures - OPCS4: T62.6 Exploration of bursa	41272	41272.T626	Categorical multiple	240	Health-related outcomes > Hospital inpatient > Summary Operations	2005	NA	NA	NA	NA	NA	NA	NA	NA	NA	binary	383284/25(383309)	0.515383456359869	-0.0089323560384289	-0.0362751546048647	0.0180384797020241	0.0137519196034866	0.0264742704196166	FALSE	binary	390402/25(390427)	0.748152784268123	-0.38615324785426	-2.41334983939673	1.41159977827549	0.912915727692415	-1.02910403385205	-4.03562957763005	1.02646278029093	1.15473511349796	0.0127808531849258	-1.67431241112898	1.69987416971818	0.816544780190229	-1.13226371423994	-4.13878587095649	0.923296062046119	1.15473000593473	0.0242195761465343	-1.66288386464741	1.71132316014889	0.816550856447264	-0.506368155335616	-2.5335748547575	1.29139772810736	0.912922712846895	0.453324018083343	-0.951771695270823	2.03768840692945	0.730348316031642	-1.20842371962946	-4.21494434798795	0.847132768408574	1.15472607622197	-0.439722996522742	-2.46692317208024	1.35803461384378	0.912918212688058	-1.14458744433783	-4.15110918603978	0.910971457877934	1.15472924563825	-1.11858589372885	-4.12510870430012	0.936975246348087	1.15473089436946	0.0397108359945754	FALSE
Operative procedures - OPCS4: T67.2 Primary repair of tendon using lengthening procedure	41272	41272.T672	Categorical multiple	240	Health-related outcomes > Hospital inpatient > Summary Operations	2005	NA	NA	NA	NA	NA	NA	NA	NA	NA	binary	383271/38(383309)	0.963680550301578	-0.000507132166471947	-0.0223975323919126	0.0214725384817775	0.0111365061145925	0.0481890001726817	FALSE	binary	390389/38(390427)	0.882996888391922	0.298945415398394	-1.21330221080114	1.92377897958457	0.763808058097246	-0.339954693119687	-2.36714432113209	1.45778909170082	0.912899470240483	-1.08602271195147	-4.09257016270128	0.969530409486242	1.15369731046848	0.251903469808458	-1.26033805661601	1.87673176568806	0.763804736557584	0.524604994828225	-0.880488340940329	2.10896737582158	0.7303447993394	-0.521167949699198	-2.54835765031673	1.27657527068053	0.912879255934256	0.451119436705569	-0.953965510266048	2.03547519499149	0.730340512556188	0.181639955088967	-1.33060258338622	1.80646917136894	0.763805248133372	-0.043214576261952	-1.73029793141519	1.64386875071024	0.816535662276496	-0.452468065524418	-2.47965397353399	1.34527073090861	0.912886505663793	-0.0269729475458726	-1.71406033102612	1.66011437028734	0.816538113843702	0.045303819064701	FALSE
Operative procedures - OPCS4: T67.4 Primary repair of tendon using temporary prosthesis	41272	41272.T674	Categorical multiple	240	Health-related outcomes > Hospital inpatient > Summary Operations	2005	NA	NA	NA	NA	NA	NA	NA	NA	NA	binary	383285/24(383309)	0.485977534783348	0.00981383572925068	-0.0177272476424255	0.0381521023485294	0.0141423395461245	0.0249956829563115	FALSE	binary	390403/24(390427)	0.126962951644259	0.705603085397759	-1.64013253459026	3.77456906981622	1.22477698104883	1.16830432330925	-0.887257136985252	4.17482768454951	1.15473452893656	0.711375407873963	-1.63436554610018	3.78034475809736	1.22477989108664	-0.0339967555630807	-3.26436764320188	3.19637414086461	1.41423914354114	0.016305666024207	-3.21406779110861	3.2466791212136	1.41424111212564	0.579770650092456	-1.76596284844582	3.64873533206145	1.22477584333139	-15.1864504996183	NA	57.1226527745677	1169.41724186172	0.995117440643708	-1.0604412426468	4.00163945488071	1.15473326180001	1.74963728458118	-0.0175504483709684	4.68808334032487	1.08015731484176	-15.1890789676429	NA	57.5167602781157	1175.83344486544	1.07595696743115	-0.97960273316417	4.08247945562326	1.15473371385328	0.00875147644253904	FALSE
Operative procedures - OPCS4: K50.2 Percutaneous transluminal coronary thrombolysis using streptokinase	41272	41272.K502	Categorical multiple	240	Health-related outcomes > Hospital inpatient > Summary Operations	2005	NA	NA	NA	NA	NA	NA	NA	NA	NA	binary	383281/28(383309)	0.0502107081595946	0.0260562494401616	-2.31896608566143e-05	0.0537488130363533	0.0136221982220091	0.00371265757209463	FALSE	binary	390399/28(390427)	0.63236018301432	0.0270532017786153	-3.2033804900985	3.25748696907955	1.41428494278463	0.081665644866095	-3.14877252618277	3.31210392610716	1.41428839668637	1.11471944100052	-0.940961084729446	4.1213006641878	1.15478698866611	0.662760526812676	-1.68306713584652	3.73178302000218	1.2248242905935	1.13575969176559	-0.919931574762444	4.14234630049736	1.15479199173652	-0.0950652105193802	-3.32549306546962	3.13536269171025	1.41428042257034	0.64066244839847	-1.70516401926019	3.70968421667048	1.22482364974394	0.584422465868016	-1.76139925594753	3.65344124988827	1.22482106958258	0.669037684470184	-1.67679642575087	3.73806424717467	1.22482780496101	1.56258552973828	-0.262268744686081	4.51545681355646	1.09553371824634	1.58505016198198	-0.239810966222831	4.53792416131316	1.09553635029271	0.0349031016229931	FALSE
Operative procedures - OPCS4: T70.1 Subcutaneous tenotomy	41272	41272.T701	Categorical multiple	240	Health-related outcomes > Hospital inpatient > Summary Operations	2005	NA	NA	NA	NA	NA	NA	NA	NA	NA	binary	383277/32(383309)	0.49122586098319	0.0083863389790227	-0.0154451174437915	0.0327442260059936	0.0122212607628762	0.0252568640994647	FALSE	binary	390395/32(390427)	0.943397223553892	-0.673678507940606	-2.64978837562657	0.960258031671498	0.866086728015374	-1.31823745692506	-4.2918847753414	0.59287073893691	1.11807962837377	-0.679909470443837	-2.6560204893001	0.954028801477024	0.866087580190385	-0.726427147855491	-2.70253350946946	0.907504319330663	0.866084193266643	-0.263435455776034	-1.8883095475493	1.24885880702939	0.763835716008577	-0.384646043111694	-2.00953014011636	1.12765991258229	0.763842007515182	-1.44479252777343	-4.41843511610577	0.466304911828842	1.11807046463372	-0.110617704619743	-1.5527686256527	1.33153319197266	0.707175576082442	-0.320538446965812	-1.9454114256812	1.19175460729507	0.763835038825622	-0.0445666720355784	-1.48672174427187	1.39758848021942	0.707177979850887	-0.305095221425491	-1.92996327483556	1.20719215161391	0.763831959389181	0.0477667439520539	FALSE
Operative procedures - OPCS4: G14.6 Fibreoptic endoscopic submucosal resection of lesion of oesophagus	41272	41272.G146	Categorical multiple	240	Health-related outcomes > Hospital inpatient > Summary Operations	2005	NA	NA	NA	NA	NA	NA	NA	NA	NA	binary	383298/11(383309)	0.0877435247679432	-0.0364612198277003	-0.0830859677354533	0.00526621720553319	0.022132634993646	0.0057610948022794	FALSE	binary	390416/11(390427)	0.498617264184463	-0.672458752670807	-3.74143329098781	1.6732909681341	1.22478458489693	-0.62077420777238	-3.68975017678374	1.72497786707141	1.22478583938701	0.01400591309832	-2.10651401469248	2.13452590046552	1.00004413365673	-16.8540681623838	NA	149.228810129353	1927.43906835073	-0.666543238066562	-3.7355250175311	1.67921829524929	1.22479091381531	-0.100416662526312	-2.2209579311565	2.02012484888973	1.00005778118689	-16.8539182893338	NA	147.271192384659	1904.71861798281	-0.80216326859329	-3.87113131680149	1.54357580149304	1.22477889953796	-0.726056204492969	-3.79503670501773	1.61970325216807	1.22478979795005	-16.8552885228749	NA	148.189002180166	1915.38596381073	-16.8524994579299	NA	150.136842716552	1937.95883968191	0.0286954809921694	FALSE
Operative procedures - OPCS4: G15.6 Fibreoptic endoscopic insertion of expanding metal stent into oesophagus NEC	41272	41272.G156	Categorical multiple	240	Health-related outcomes > Hospital inpatient > Summary Operations	2005	NA	NA	NA	NA	NA	NA	NA	NA	NA	binary	383282/27(383309)	0.57699070021867	-0.00736372140398759	-0.03356874888701	0.0185860687810862	0.0132126492415026	0.0294789328268002	FALSE	binary	390400/27(390427)	0.82337434615654	-0.382575295033362	-2.40979111740925	1.4152018634987	0.912929000044623	-0.331125437446899	-2.35834594039298	1.46665769795719	0.912932246990211	0.0151172167404559	-1.67200217506911	1.7022367351338	0.816560385601377	-0.0318295708585107	-1.71894525822297	1.6552861967606	0.816558168418531	-1.0685781181636	-4.07511752429938	0.987015997593408	1.15474938873405	-0.500947677901798	-2.52816681103405	1.29683371386581	0.91293129820005	-0.0558618967038574	-1.74297615800399	1.63125243055539	0.816557315924216	-0.109632610468469	-1.79674376228005	1.57747853620268	0.816555445223576	-15.2215119675943	NA	25.843366357218	697.128491927146	-0.45123757495717	-2.47844819121909	1.34653288445142	0.912925375952802	-0.0198822864085927	-1.70699894245882	1.66723434602642	0.816558713687814	0.0428233955991076	FALSE
Operative procedures - OPCS4: T77.8 Other specified excision of muscle	41272	41272.T778	Categorical multiple	240	Health-related outcomes > Hospital inpatient > Summary Operations	2005	NA	NA	NA	NA	NA	NA	NA	NA	NA	binary	383288/21(383309)	0.417860134291812	-0.0121599805419656	-0.0422774965614224	0.0172797040441515	0.0150577771004417	0.0217212053185978	FALSE	binary	390406/21(390427)	0.0691792495587724	16.2987885659387	-62.2205041058899	NA	1203.03542265559	15.9439000566697	-62.5753971361466	NA	1203.03549192402	16.5819690951034	-61.9373213160434	NA	1203.03538801849	15.8427862644951	-62.6765109281899	NA	1203.03549192201	15.2028221195138	-63.316488636646	NA	1203.03569973515	16.6856019714174	-61.8336870840429	NA	1203.0353672473	-0.000546592010723476	-49.9415796268216	49.9404864428	1676.90194652324	15.0758917108738	-63.4434190448667	NA	1203.03569972872	0.00077072432939747	-50.1606132891449	50.1621547378037	1684.30081199688	15.139113347332	-63.3801974084166	NA	1203.03569972885	15.8550482937666	-62.6642488991033	NA	1203.03549192484	0.00517739183691325	FALSE
Operative procedures - OPCS4: G23.8 Other specified repair of diaphragmatic hernia	41272	41272.G238	Categorical multiple	240	Health-related outcomes > Hospital inpatient > Summary Operations	2005	NA	NA	NA	NA	NA	NA	NA	NA	NA	binary	383299/10(383309)	0.690662738920833	-0.00863982066769825	-0.0524930864345987	0.0343239206022604	0.0217393140224717	0.0350392850975652	FALSE	binary	390417/10(390427)	0.353617449449409	-16.1696469086383	NA	162.224615449611	1986.99763914046	-16.1732890208167	NA	167.063247452578	2040.93203763329	0.705770987412342	-1.63996871374396	3.77473951804644	1.2247792265289	0.659526937386199	-1.68621000444591	3.72849375307246	1.22477773541988	0.717040211077258	-1.628717022567	3.7860196172842	1.22478868979372	-16.1645581626934	NA	151.422523017388	1866.62468990479	-16.1735712604211	NA	155.827706152637	1915.79105533427	-0.10990576511788	-3.34027796146691	3.12046641987026	1.41424018094327	-0.034355535756632	-3.26474170046177	3.19603071795774	1.41425094346609	-16.1726170475	NA	156.786315376693	1926.45764416443	-0.0197066354067073	-3.25008325987769	3.21067003184244	1.41424360134999	0.0214685681788355	FALSE
Operative procedures - OPCS4: G24.1 Antireflux fundoplication using thoracic approach	41272	41272.G241	Categorical multiple	240	Health-related outcomes > Hospital inpatient > Summary Operations	2005	NA	NA	NA	NA	NA	NA	NA	NA	NA	binary	383268/41(383309)	0.983183256785079	-0.000225973551357012	-0.0212871212532661	0.0209289315866241	0.0107204432962449	0.0491473838715248	FALSE	binary	390386/41(390427)	0.909085414598267	0.527059880845892	-0.87802695735896	2.11141721531166	0.730344008564745	0.355437245905523	-1.15680539008939	1.98026651811562	0.763807969814897	0.0121472933123939	-1.67493314356187	1.69922772410234	0.816537393915628	-0.440350106299179	-2.46753260270846	1.35738506339395	0.912906293125253	0.019668440125357	-1.66741724671723	1.70675415958144	0.816540528199626	-1.20633573367302	-4.21285604745147	0.849220305105069	1.15472884917404	0.452369918549282	-0.952709949286019	2.03672169317504	0.730340435640602	0.17910549218453	-1.33312953449772	1.80392811509224	0.763803827190421	0.248977171152664	-1.26326451530939	1.87380564562854	0.76380746352826	-0.0469576974519119	-1.73403568050675	1.64012029428588	0.816535938717779	0.265483566671324	-1.24675563148279	1.89030985291784	0.763806104253512	0.0464434139726147	FALSE
Operative procedures - OPCS4: T88.1 Drainage of lesion of cervical lymph node	41272	41272.T881	Categorical multiple	240	Health-related outcomes > Hospital inpatient > Summary Operations	2005	NA	NA	NA	NA	NA	NA	NA	NA	NA	binary	383285/24(383309)	0.236941785160046	-0.0166501305787353	-0.0450866724940686	0.0109090708043191	0.0141711175734059	0.0129403384562252	FALSE	binary	390403/24(390427)	0.267207462394743	0.707349792680249	-0.926546185808154	2.68343201299083	0.866066550757797	0.068638958159879	-2.05186729124091	2.18914522426837	1.00003501015246	0.420563362399658	-1.37718019184558	2.44775286997668	0.912910514881524	0.658581846652064	-0.975306415980998	2.63465872921053	0.866062708217635	-14.8924517143836	NA	31.0276857533121	741.308020113337	-0.804584425868265	-3.87354870404859	1.54114751048346	1.224774692387	-14.8921586100878	NA	29.3090879085799	713.559243291596	0.29952108343305	-1.4982164709191	2.32670581469227	0.912907225713178	-0.04104424703014	-2.16154896080337	2.07946046897978	1.00003402769062	-0.0485353275464382	-2.16903765113792	2.07196698300451	1.0000325008219	-0.715990698951703	-3.78495248703032	1.62973720470925	1.22477252192238	0.0168642547792992	FALSE
Operative procedures - OPCS4: G27.2 Total gastrectomy and anastomosis of oesophagus to duodenum	41272	41272.G272	Categorical multiple	240	Health-related outcomes > Hospital inpatient > Summary Operations	2005	NA	NA	NA	NA	NA	NA	NA	NA	NA	binary	383299/10(383309)	0.579462847434864	-0.0120362112559779	-0.0562430685764833	0.0307718802709895	0.021785942467925	0.0295954930063892	FALSE	binary	390417/10(390427)	0.466952100644875	-16.0644649761487	NA	152.804662582511	1891.83677710971	0.0794655048258422	-3.15095526223368	3.30988656260557	1.41427761936106	1.11602912524195	-0.939607112196269	4.12258916544124	1.15476897011453	-0.0303939175474428	-3.26079821957377	3.20001044843609	1.41426489184784	0.0353573134398524	-3.19506081136884	3.26577567353713	1.41427556969305	-16.0562238574804	NA	142.461838618606	1775.87404378733	-16.0724565798467	NA	146.777298793084	1824.40189519432	-16.0800666895586	NA	142.942091839355	1781.52141975072	-0.0240430626456308	-3.25445861228663	3.20637267101879	1.41427357309176	-0.0460556952400779	-3.27645902119975	3.18434759687132	1.41426410493529	-0.0216833361673898	-3.25209070685636	3.20872391937886	1.41426717892009	0.0271556061070038	FALSE
Operative procedures - OPCS4: C16.1 Central tarsorrhaphy	41272	41272.C161	Categorical multiple	240	Health-related outcomes > Hospital inpatient > Summary Operations	2005	NA	NA	NA	NA	NA	NA	NA	NA	NA	binary	383291/18(383309)	0.485284828226726	-0.01130466933672	-0.0438328201786332	0.020507034544176	0.0162429506647794	0.0249568295631152	FALSE	binary	390409/18(390427)	0.931621530163704	0.0179199374056875	-2.10259099147185	2.13843092112299	1.00003827463912	0.0691908085241744	-2.05131990386483	2.18970156485569	1.00003813330234	0.0127286116279608	-2.10777792564297	2.13323515762169	1.00003546351087	-0.727346972209218	-3.7963086388723	1.61838146151975	1.22477304921669	-0.670981897747382	-3.7399506908603	1.67475812453757	1.2247792704763	-0.797825798449825	-3.86679770200825	1.54791927802577	1.2247819850679	-0.0578515398099893	-2.17835589236454	2.06265283200578	1.00003407568841	-0.10890342677112	-2.22940692039242	2.01160005193562	1.00003351786632	-14.8809246385725	NA	35.3640703781671	717.336892850534	-0.0468304402562815	-2.16733526235326	2.0736743964859	1.00003437321323	-0.714277580980981	-3.7832399384214	1.63145197626176	1.22477365230237	0.0472658471499191	FALSE
Operative procedures - OPCS4: G30.2 Partitioning of stomach NEC	41272	41272.G302	Categorical multiple	240	Health-related outcomes > Hospital inpatient > Summary Operations	2005	NA	NA	NA	NA	NA	NA	NA	NA	NA	binary	383257/52(383309)	0.214756791043766	0.011893495918091	-0.00685956652229991	0.0310725656624868	0.0096415659933378	0.011774736660335	FALSE	binary	390374/53(390427)	0.265707431285925	0.00680803708349626	-3.22357439273969	3.23719044929369	1.41424476996111	1.8578534727597	0.0906315039267527	4.79631235037696	1.0801677731119	0.710385989645268	-1.63536910520857	3.77936365510891	1.22478543310939	1.57517092129047	-0.249563132754101	4.52799293202502	1.09548617070039	1.80217242813682	0.0349544261554439	4.74062972982025	1.0801662608068	1.95966225318203	0.264056195461562	4.88029440486425	1.06070083490982	1.3266300095767	-0.584460571731668	4.30026962145106	1.11807356967232	1.69126724376412	-0.0759492774211496	4.6297240370775	1.08016575263702	1.7471365639251	-0.0200764680634149	4.68559194249175	1.0801644022848	1.56378770323774	-0.260945712575552	4.51660945649229	1.09548592266563	1.06710264008876	-0.98847842120909	4.07363514986282	1.15474125225102	0.016792073144057	FALSE
Operative procedures - OPCS4: T98.2 Repair of recurrent ventral hernia using insert of prosthetic material	41272	41272.T982	Categorical multiple	240	Health-related outcomes > Hospital inpatient > Summary Operations	2005	NA	NA	NA	NA	NA	NA	NA	NA	NA	binary	383250/59(383309)	0.559845346949329	-0.00520945860241514	-0.0228116453636246	0.0123311939893652	0.00893621441760485	0.028617682610948	FALSE	binary	390368/59(390427)	0.0660525876500844	-0.27246760266973	-1.89729467223624	1.23977226563276	0.763805994221059	0.473392948225413	-0.779681413619844	1.8374230223609	0.645548959680624	0.824044187773543	-0.297979767817496	2.13000218604836	0.600979430335317	0.524779802903353	-0.672669449603976	1.86460361623545	0.626833131124008	-0.269113620515939	-1.89394221798288	1.2431280072374	0.763806948897117	-0.109545850485598	-1.55165922326757	1.33256754639731	0.70715388115921	0.346914328708551	-0.906152740934788	1.71093821974007	0.645545191996786	-14.5893984310424	-155.894670641902	3.14397983781951	423.11738440383	0.653399794903476	-0.501807557121152	1.97441353848717	0.612425307600022	0.17563933086923	-1.15404157078471	1.57202765049055	0.67086692679367	-0.0227686943128745	-1.46487892129387	1.41934153897528	0.707152076937355	0.00498272015398749	FALSE
Operative procedures - OPCS4: T98.3 Repair of recurrent ventral hernia using sutures	41272	41272.T983	Categorical multiple	240	Health-related outcomes > Hospital inpatient > Summary Operations	2005	NA	NA	NA	NA	NA	NA	NA	NA	NA	binary	383294/15(383309)	0.016637422470294	-0.044560752342784	-0.0858481999091669	-0.00783997207500676	0.0196259006638654	0.00157140390260749	FALSE	binary	390412/15(390427)	0.0238293117238044	0.00912150342290807	-1.43301630222382	1.45125902116359	0.707168126695853	-17.5679956594579	NA	130.204593106361	2045.90956730634	-1.37179171729151	-4.34543313408101	0.539302197307394	1.11807725778306	-1.42179496084759	-4.39542765819359	0.489278937975408	1.11806894282542	-17.5718098338038	NA	132.000113169364	1995.42851992337	-1.50457175601899	-4.47820707596756	0.406507957860529	1.11807141786799	-17.5670827941274	NA	126.397016303223	1920.61493504929	-0.391473683172496	-2.01632212278883	1.12079121627193	0.763819868570575	-17.5698284814363	NA	127.716805520617	1938.25878032754	-17.5653479320963	NA	127.216760655701	1931.5279422102	-1.41542201977713	-4.38906095664903	0.495665837037388	1.11807484675931	0.00211514064482261	FALSE
Operative procedures - OPCS4: U01.1 Computed tomography of whole body	41272	41272.U011	Categorical multiple	240	Health-related outcomes > Hospital inpatient > Summary Operations	2005	NA	NA	NA	NA	NA	NA	NA	NA	NA	binary	383294/15(383309)	0.752231602063503	0.00560794562845809	-0.0292781109019316	0.041340824972165	0.01779256992596	0.0379964600241754	FALSE	binary	390412/15(390427)	0.60198325800548	1.11449397968182	-0.941066086224308	4.12101662304667	1.15473389141856	-15.1920541836302	NA	79.2579716770676	1249.88670264766	0.014978218193562	-3.21539433926319	3.24535079648271	1.41424045692718	-0.0342794760449385	-3.26464811517781	3.19608916855878	1.41423744278672	0.0196760878367836	-3.21069897796921	3.25005117446787	1.4142423826831	-0.108949998389743	-3.339326187507	3.12142621263655	1.41424324550815	-15.1933684812427	NA	73.4770894319211	1173.40387420116	-0.10663609019467	-3.33700577356511	3.12373360041657	1.41423824516479	0.653674220006461	-1.69205916298311	3.72263883627021	1.22477580745432	1.05015230759482	-1.00539985558177	4.0566710623951	1.15473025102524	-0.0216274896165645	-3.25199727777188	3.20874230819191	1.4142383265436	0.0335075900083118	FALSE
Operative procedures - OPCS4: U01.8 Other specified diagnostic imaging of whole body	41272	41272.U018	Categorical multiple	240	Health-related outcomes > Hospital inpatient > Summary Operations	2005	NA	NA	NA	NA	NA	NA	NA	NA	NA	binary	383292/17(383309)	0.166795903086968	-0.0232767331122999	-0.0580481537570633	0.0096372118811343	0.0170726222429627	0.00953850802970126	FALSE	binary	390410/17(390427)	0.469115966828711	0.0178039586242624	-1.66928700127941	1.70489501795986	0.816543540511526	-16.28937564971	NA	73.1051899983013	1248.93045106004	-1.08565170360775	-4.09217155753134	0.96990270604742	1.15473128502053	-0.439652762086865	-2.466838848279	1.35808682353648	0.9129085623742	-1.07659042131095	-4.08311645300389	0.97897671315465	1.1547370946644	-1.20379965812102	-4.21032831489534	0.851772863171478	1.15473956021151	-0.0578116605466364	-1.74489365059763	1.6292703662675	0.816538186455946	-1.20729402566166	-4.21381213604033	0.848256793742997	1.15472964552223	-16.287441895547	NA	68.3977764025867	1183.13621326442	-1.14577604794259	-4.15229482449044	0.90977615999868	1.15473027452233	-1.11986061535409	-4.12637996695983	0.935692784280489	1.15473081643266	0.027295594732928	FALSE
Operative procedures - OPCS4: G44.9 Unspecified other therapeutic fibreoptic endoscopic operations on upper gastrointestinal tract	41272	41272.G449	Categorical multiple	240	Health-related outcomes > Hospital inpatient > Summary Operations	2005	NA	NA	NA	NA	NA	NA	NA	NA	NA	binary	383279/30(383309)	0.849231857126471	-0.00238037240859389	-0.0270638125337947	0.0223236447733643	0.0125205171504509	0.0427581592125712	FALSE	binary	390397/30(390427)	0.264981924504749	-0.383603380076033	-2.41081115813754	1.41416358733765	0.91292344163927	-0.332727256001317	-2.35993864163456	1.46504430030855	0.912925939898878	0.0145002179091013	-1.67260887160973	1.701609406049	0.816554251198851	-1.13099412521159	-4.13752347905473	0.92457931772809	1.15473994512492	0.316128950861729	-1.19615340959475	1.94099311665346	0.763829458789256	-0.502051918618798	-2.52926441079834	1.29572107129687	0.912926712635559	0.23128028366025	-1.28098721796154	1.85613133622302	0.763821326521865	-1.20842875643187	-4.21495626721725	0.84714087353315	1.15473820931477	0.662977202674102	-0.669622108312722	2.21886078985743	0.70717785601883	-15.246428361633	NA	24.2344356238541	699.960320485292	-0.424960879664642	-2.4521654082727	1.37280190111696	0.912921178307044	0.0167439520538956	FALSE
Operative procedures - OPCS4: U10.7 Cardiac multiple gated acquisition scan	41272	41272.U107	Categorical multiple	240	Health-related outcomes > Hospital inpatient > Summary Operations	2005	NA	NA	NA	NA	NA	NA	NA	NA	NA	binary	383285/24(383309)	0.195931017045327	-0.0182232872115311	-0.0467818971977875	0.0093530334045155	0.0142068709675265	0.0109588154032119	FALSE	binary	390402/25(390427)	0.193298418127258	0.714616954726887	-1.63113071051478	3.78359057513049	1.22478341474913	1.68238850229031	-0.142349159969692	4.63521276934077	1.09548999085001	0.0141163410559096	-3.21626326771075	3.24449596455726	1.41424566039789	1.35380480503	-0.557280560667066	4.32744281058186	1.11807370034193	1.41413172599911	-0.496967457535601	4.38777585799612	1.11807951159056	0.594593836796101	-1.75115855278568	3.66357039430915	1.22478596830676	-14.1544416064678	NA	28.2645287960508	698.565468895579	-0.109347721447102	-3.33972465690001	3.12102921181259	1.41424360149766	-0.0315236960602256	-3.26190728701779	3.19885994097082	1.41424872970204	-0.0462144362691676	-3.27659271746119	3.18416384973538	1.41424463736297	1.07851538951941	-0.977056099964242	4.0850438097964	1.15473906018671	0.012703967802616	FALSE
Operative procedures - OPCS4: U11.6 D-dimer assay	41272	41272.U116	Categorical multiple	240	Health-related outcomes > Hospital inpatient > Summary Operations	2005	NA	NA	NA	NA	NA	NA	NA	NA	NA	binary	383296/13(383309)	0.753710668465316	-0.00597229032519072	-0.0440192939904553	0.0317049745266204	0.0190430508664996	0.0380676912450354	FALSE	binary	390414/13(390427)	0.214048603427291	17.6029705474544	-142.800071657831	NA	2001.00848150909	-4.88964161552198e-05	-109.924610304682	109.924512511849	2878.81932903344	16.2164062634576	-144.186650964358	NA	2001.00866891334	16.1677271079846	-144.235330119681	NA	2001.00866891146	-0.00067457834640479	-108.53124632041	108.529897163718	2842.31207038149	16.0908687903238	-144.31218843777	NA	2001.00866891681	16.1439653118112	-144.259091915835	NA	2001.00866891122	16.7893272579647	-143.613719954631	NA	2001.00854397469	16.8547011166612	-143.548346096033	NA	2001.00854397591	-0.000172529964588085	-106.790804017033	106.790458957104	2796.74469605428	16.1790126532406	-144.224044574605	NA	2001.00866891371	0.0139769893696137	FALSE
Operative procedures - OPCS4: U12.2 Ultrasound of scrotum	41272	41272.U122	Categorical multiple	240	Health-related outcomes > Hospital inpatient > Summary Operations	2005	NA	NA	NA	NA	NA	NA	NA	NA	NA	binary	383285/24(383309)	0.850178087645064	-0.00264464167324555	-0.0302916114230196	0.0250155732820124	0.0139988304051805	0.0428013296494561	FALSE	binary	390402/25(390427)	0.200478774201384	-0.673783469304123	-3.7427670509224	1.67198039270964	1.22479208972827	0.479529015224642	-1.31825833264585	2.50675307902188	0.912934626237377	-0.675689186761528	-3.74467301496705	1.67007503956582	1.22479229756619	-0.725920694413607	-3.79490123553926	1.61983821695933	1.22478943415017	0.718276532304998	-0.915675225269397	2.69439736199672	0.866094553079849	0.301341079261501	-1.49644236244672	2.32856206828233	0.91293249812566	1.04245111599691	-0.425632163725981	2.96316570337015	0.816562756043939	-0.106165720759924	-2.22670124084369	2.01436978818725	1.00005388534901	-0.729123084403508	-3.79810683123487	1.61664105808122	1.22479223633771	-14.8033115122489	NA	26.6977294816601	685.592539333634	-0.712465342012039	-3.78144698848704	1.63329534631	1.2247903949407	0.0131304956472287	FALSE
Operative procedures - OPCS4: U12.8 Other specified diagnostic imaging of genitourinary system	41272	41272.U128	Categorical multiple	240	Health-related outcomes > Hospital inpatient > Summary Operations	2005	NA	NA	NA	NA	NA	NA	NA	NA	NA	binary	383260/49(383309)	0.906425039525742	0.00115286278687878	-0.0180857272423757	0.0205135143813477	0.00980922384378387	0.0454671041270938	FALSE	binary	390376/51(390427)	0.218729782902635	0.306791306744129	-1.20546798072776	1.93163513113289	0.763817035512678	0.35925340115535	-1.15300765276433	1.98409876622205	0.763817996214344	0.0143633991473021	-1.67273225293603	1.7014590627201	0.816546449369217	-1.13217919893058	-4.13870232076646	0.923382602828719	1.15473236741427	1.00518754373403	-0.235431358979264	2.52378011023938	0.677066722190762	0.183935397781641	-1.32832315816952	1.80877860818356	0.763816645676601	0.923956717387363	-0.316649945956025	2.442540991569	0.677061057213781	0.402821434422717	-1.00227585921622	1.98718704297148	0.730349344168203	0.252133333014124	-1.26012590235894	1.87697713019978	0.763817013244005	-1.14635154902849	-4.15287459214812	0.909210070612456	1.15473201323019	0.672603944133875	-0.659964990257434	2.22846455273782	0.707163034750251	0.0142416553655016	FALSE
Operative procedures - OPCS4: U13.1 Bone densitometry	41272	41272.U131	Categorical multiple	240	Health-related outcomes > Hospital inpatient > Summary Operations	2005	NA	NA	NA	NA	NA	NA	NA	NA	NA	binary	383280/29(383309)	0.710751468442554	0.00473540716474961	-0.0202898720402198	0.0301519019305616	0.0127848380470701	0.0360689000172682	FALSE	binary	390398/29(390427)	0.90967828227203	0.0172679344665279	-2.10323905250732	2.13777495060096	1.00003604136099	-0.624136115741881	-3.69309846841392	1.72159420635565	1.22477362206454	0.929355876123308	-0.605326362878173	2.87280905575369	0.836701182221971	-0.727520464233876	-3.79648021959873	1.61820567846143	1.22477029000687	0.0213231161187531	-2.09918722633538	2.14183350451555	1.00003818340248	0.299426595299765	-1.49832219996399	2.32661995400186	0.91291376670357	-0.057996676475264	-2.17849878624543	2.06250544315837	1.00003292895334	0.584750286501622	-1.04913789254336	2.56082665881745	0.86606296376155	-0.037562427614969	-2.15807004100949	2.08294522848334	1.00003644416585	0.358291981011252	-1.43944510396987	2.38547600477441	0.912907342207797	-0.0214573626259811	-2.14196099534548	2.0990462849461	1.00003390064135	0.0464740364845356	FALSE
Operative procedures - OPCS4: C33.4 Resection of inferior rectus muscle of eye	41272	41272.C334	Categorical multiple	240	Health-related outcomes > Hospital inpatient > Summary Operations	2005	NA	NA	NA	NA	NA	NA	NA	NA	NA	binary	383291/18(383309)	0.75573935123399	-0.00503125312090068	-0.0371608712338203	0.0269122114068564	0.0161766839300511	0.038162666206182	FALSE	binary	390409/18(390427)	0.989879111266775	0.0151054355163275	-3.21526526828763	3.24547614320298	1.41423713244184	0.068903503962864	-3.16146616552988	3.29927318211678	1.414236727499	0.707772783307494	-1.63795779643441	3.77673531096279	1.22477303182679	1.06413011817015	-0.991418201144046	4.07064663451484	1.15472711156703	0.711885808345571	-1.63384779147592	3.78085019593633	1.22477465467403	0.583202964623083	-1.76253229664495	3.65216838124341	1.22477554839146	-0.058284636255239	-3.28865119129451	3.17208192179043	1.41423303866678	-0.106614340928407	-3.33698212233263	3.12375344664871	1.41423301076441	0.653024162434038	-1.69270529837738	3.72198598928746	1.22477242358526	-0.0483514842471492	-3.27871869016975	3.18201571719541	1.41423371164932	-0.022267290648349	-3.25263556517878	3.2081009886712	1.41423486614599	0.0496106566341485	FALSE
Operative procedures - OPCS4: L26.5 Percutaneous transluminal insertion of stent into aorta	41272	41272.L265	Categorical multiple	240	Health-related outcomes > Hospital inpatient > Summary Operations	2005	NA	NA	NA	NA	NA	NA	NA	NA	NA	binary	383289/20(383309)	0.757875295750507	0.00474005574436705	-0.0254334032716556	0.0354828555933808	0.0153954389677038	0.0382705922983941	FALSE	binary	390407/20(390427)	0.842200186547949	0.709434461765798	-1.63629860958254	3.7783989909193	1.22477557237134	0.762865442743299	-1.58286650105372	3.83182927846915	1.22477496703693	-14.1920034166129	NA	35.1933478656014	737.541285357788	1.06443363877574	-0.991117763700154	4.07095217869782	1.15472986818279	0.0202057054084763	-3.21016849446956	3.25057992308944	1.41424157312039	-0.108254469075004	-3.33862913150624	3.12212021152631	1.41424192838196	1.04072661729003	-1.01482409689031	4.04724482066505	1.15472955244507	0.58620752494864	-1.75952039145736	3.65516886059356	1.2247727922149	0.654156245097421	-1.69157633633431	3.72312047686	1.22477531146654	0.644838104297305	-1.70088980936891	3.71379943038701	1.22477278646827	-0.0215036382455209	-3.25187330193835	3.20886603297391	1.41423808657238	0.0436042696530907	FALSE
Operative procedures - OPCS4: U14.1 Nuclear bone scan of whole body	41272	41272.U141	Categorical multiple	240	Health-related outcomes > Hospital inpatient > Summary Operations	2005	NA	NA	NA	NA	NA	NA	NA	NA	NA	binary	383247/62(383309)	0.537649171596831	-0.0053703684542532	-0.0225354331703612	0.0117317857350294	0.00871527800378617	0.0275859091694008	FALSE	binary	390362/65(390427)	0.733047067223701	0.425456820946338	-0.827641658523698	1.78950717709832	0.645561232057305	0.763306467129741	-0.391935515692611	2.08434662395214	0.612441913176872	0.418670286416057	-0.83442644791792	1.78271914688408	0.645560331257076	-0.726499974454988	-2.70258865695768	0.907405715989746	0.866047124620999	0.718384338820918	-0.436858253216001	2.0394250127845	0.612442223370175	0.460300013853113	-0.737185067364015	1.80015250224585	0.626850845856372	-0.0574451523237019	-1.49957295676064	1.38468266532065	0.70716186184562	0.113282255689165	-1.21641784656971	1.50968787154002	0.670877079112571	0.18993262209223	-1.13977722108933	1.58634720224213	0.670882384042456	0.359896097696858	-0.893196429174887	1.72394137064632	0.645558142685042	-0.0194214733357927	-1.46155172685696	1.42270882343088	0.70716330224854	0.0390590139551161	FALSE
Operative procedures - OPCS4: G54.8 Other specified therapeutic endoscopic operations on duodenum	41272	41272.G548	Categorical multiple	240	Health-related outcomes > Hospital inpatient > Summary Operations	2005	NA	NA	NA	NA	NA	NA	NA	NA	NA	binary	383294/15(383309)	0.00617909995326476	0.0530821608145605	0.0143779519381736	0.098126247271415	0.0210672636210099	0.000878518390606113	FALSE	binary	390412/15(390427)	0.1826946382902	0.00987187834664338	-96.0277586988522	96.0475024555454	2724.7651666853	0.00678734888180785	-97.3747971357251	97.3883718334887	2762.8956242	16.1366477511712	-127.776131414061	NA	1920.01923108093	0.00359545529059181	-94.8780937745067	94.8852846850878	2691.96897315989	16.1515818039146	-127.761197361434	NA	1920.01923108248	17.1263015376425	-126.78646461503	NA	1920.01905747324	16.0641776042262	-127.848601560704	NA	1920.0192310769	16.7035079162223	-127.209261489133	NA	1920.01910086907	17.1920029086916	-126.720763243991	NA	1920.01905747338	17.1737685380261	-126.738997614209	NA	1920.0190574674	16.1012888303811	-127.811490334683	NA	1920.01923107868	0.0120499584408767	FALSE
Operative procedures - OPCS4: X38.9 Unspecified subcutaneous injection	41272	41272.X389	Categorical multiple	240	Health-related outcomes > Hospital inpatient > Summary Operations	2005	NA	NA	NA	NA	NA	NA	NA	NA	NA	binary	383242/67(383309)	0.190866082852574	0.0110411866248872	-0.00547730814771454	0.0278713264689839	0.00848345172666762	0.010699792781903	FALSE	binary	390360/67(390427)	0.407589713741603	1.80731369199766	0.0401235958472299	4.74571759872984	1.07893656180362	1.67524339075234	-0.149469905617676	4.62802998685192	1.09427525974586	1.3967686865605	-0.514300835453873	4.37039517270559	1.116886571051	1.91065545730237	0.184349293203376	4.83888057079904	1.06784409349492	1.81017670121618	0.0429844596971703	4.7485814481539	1.07893737151105	1.50146161319115	-0.323253444462613	4.45424894927065	1.09427595869299	1.88694193069811	0.160636962479429	4.81516661539734	1.06784365586317	1.49997768766955	-0.32472752881296	4.45276096518579	1.0942720719365	2.35892102636768	0.721813861014775	5.26480130841868	1.04323791185489	1.74591850667342	-0.0212665162862765	4.68432042778206	1.07893464748569	1.36361838850549	-0.547452039794695	4.33724528172761	1.11688694844706	0.0241392886827945	FALSE
Operative procedures - OPCS4: G63.4 Open intubation of jejunum	41272	41272.G634	Categorical multiple	240	Health-related outcomes > Hospital inpatient > Summary Operations	2005	NA	NA	NA	NA	NA	NA	NA	NA	NA	binary	383296/13(383309)	0.574948387412655	-0.0106831742204869	-0.049110957041827	0.0268250021282155	0.0190936397930322	0.0294012260404075	FALSE	binary	390414/13(390427)	0.217355480514702	0.00668150067559647	-105.964901898437	105.978264899788	2784.46611541581	16.9289488773758	458.379513792385	812.782520822948	1961.92999541112	16.1773524084147	-140.655738339656	NA	1961.93012283367	17.2292131394248	-139.603864027053	NA	1961.92995293243	17.2889143374579	-139.544162829499	NA	1961.92995293843	16.063465178071	-140.769625570505	NA	1961.93012283999	16.1068930940615	-140.726197653958	NA	1961.93012283303	-0.0022383167009277	-102.88701530789	102.882538674488	2703.35844888845	16.1308345575339	-140.702256190938	NA	1961.93012283869	16.1168872680423	-140.716203479966	NA	1961.9301228329	0.00370438944281093	-104.96187771549	104.969286494376	2758.0328356076	0.0141847849862199	FALSE
Operative procedures - OPCS4: G64.8 Other specified therapeutic endoscopic operations on jejunum	41272	41272.G648	Categorical multiple	240	Health-related outcomes > Hospital inpatient > Summary Operations	2005	NA	NA	NA	NA	NA	NA	NA	NA	NA	binary	383281/28(383309)	0.789374314603041	-0.00346350367163383	-0.0290641464739588	0.0221011952033512	0.0129652449779312	0.039800984285961	FALSE	binary	390399/28(390427)	0.40597019203603	-1.0811406191442	-4.0876617590302	0.974416005690519	1.15473222731544	0.069376301264037	-1.61771137046525	1.75646402033089	0.816541492988809	-0.392355743951912	-2.41954294835774	1.4053851543391	0.912909214522581	-0.0342189423672425	-1.72130075873941	1.65286289440953	0.816538002105236	0.532633406835994	-0.872465382345545	2.11700044440503	0.730350003199362	-0.511178394074608	-2.53837301171599	1.28657194358829	0.912914350655812	-0.463367589920811	-2.49055240091468	1.33437029572894	0.912907564811344	-15.2937817177765	NA	25.1200696731091	694.590370545038	-1.13593874910742	-4.14246038456462	0.919618905391558	1.15473269472009	-0.452750575762961	-2.47993590680127	1.34498795719747	0.912907921482124	0.266412708013727	-1.24582944434819	1.89124166475737	0.763807541544549	0.0240977295594733	FALSE
Operative procedures - OPCS4: U28.7 Physical challenge tests for urticaria	41272	41272.U287	Categorical multiple	240	Health-related outcomes > Hospital inpatient > Summary Operations	2005	NA	NA	NA	NA	NA	NA	NA	NA	NA	binary	383298/11(383309)	0.681724372244646	-0.00849104336299999	-0.0502060025230191	0.0324409803670437	0.0207299248088415	0.0345277154204801	FALSE	binary	390416/11(390427)	0.769474900263817	-16.1981320393828	NA	157.621779084576	2007.76451261782	0.0674453167191967	-3.16292726121153	3.29781790158793	1.41424064900337	0.0155032675918225	-3.21487564699196	3.24588225479433	1.41424553903002	-0.0349218338728728	-3.26529056738013	3.19544690730015	1.4142376977737	0.707792244089944	-1.63794418626219	3.77675855319096	1.2247775024342	0.578124755524983	-1.76761356931974	3.64709224338393	1.22477852693689	-0.0589301359462357	-3.28929843249802	3.17143816369326	1.41423736054891	-0.104550937915601	-3.33492438396629	3.12582255448967	1.41424133059937	-0.0429783192835426	-3.27334816714983	3.18739151645362	1.41423854572074	-16.1958071274198	NA	152.323028751843	1946.53268545719	-16.197165054982	NA	154.371074774745	1970.20500525734	0.0405551423946804	FALSE
Operative procedures - OPCS4: G67.8 Other specified other operations on jejunum	41272	41272.G678	Categorical multiple	240	Health-related outcomes > Hospital inpatient > Summary Operations	2005	NA	NA	NA	NA	NA	NA	NA	NA	NA	binary	383270/39(383309)	0.880464335330913	0.00165363042303625	-0.0199228997957028	0.0234016953906345	0.0109993165201828	0.0441827836297703	FALSE	binary	390386/41(390427)	0.483498933378139	-1.5915750189067	-4.54438635971198	0.233133019211142	1.09547711209113	-0.847037773589304	-2.79049503894133	0.687650929773073	0.83670420277151	-0.903551964110226	-2.84700645149875	0.631132345184126	0.836702150338392	0.148233217445719	-1.05194019509426	1.39245603771385	0.605586829857305	-1.58723678247865	-4.54004975518767	0.237475253786324	1.09547871738925	0.0777564611938384	-1.12242922487528	1.321990838431	0.605593451801024	-0.974189776345678	-2.91764217060011	0.560491256914573	0.836700609770683	-0.619743918544277	-2.20409862194187	0.785339624093441	0.730342318333745	-0.259726720066015	-1.65612820986215	1.06996894456253	0.670875265460494	-0.0468934428729282	-1.32671166035459	1.23292479441197	0.632509610893486	-0.244247621226198	-1.64064402807604	1.0854423747543	0.670872226854186	0.0279846012511483	FALSE
Operative procedures - OPCS4: G71.1 Bypass of ileum by anastomosis of jejunum to ileum	41272	41272.G711	Categorical multiple	240	Health-related outcomes > Hospital inpatient > Summary Operations	2005	NA	NA	NA	NA	NA	NA	NA	NA	NA	binary	383299/10(383309)	0.504603883237813	0.0146328722915249	-0.0282005846042275	0.060103543389769	0.0221098324281885	0.0258720428250734	FALSE	binary	390417/10(390427)	0.221322710151025	-16.1713543001802	NA	161.329153134309	1981.39914901895	-16.1728448305614	NA	166.113395416052	2034.82123247341	-16.1726891458486	NA	161.225228227954	1980.2539587213	0.656516109027783	-1.68922052957232	3.72548274582729	1.22477751468978	-16.1727056972676	NA	161.612224509576	1984.57409790923	0.578524768015892	-1.76724300309771	3.64751071540822	1.22479431771119	0.63282014611512	-1.71291619545652	3.70178659888779	1.22477735448397	-16.1700602838992	NA	150.861828766308	1864.5402630483	0.65037749274324	-1.69536572467864	3.71934820406218	1.22478106213519	-0.0457480632970644	-3.27612235341586	3.18462624048226	1.41424172658311	-16.1725689294635	NA	158.00558050577	1944.31239694366	0.014390393280546	FALSE
Operative procedures - OPCS4: U35.1 Thermography of blood flow	41272	41272.U351	Categorical multiple	240	Health-related outcomes > Hospital inpatient > Summary Operations	2005	NA	NA	NA	NA	NA	NA	NA	NA	NA	binary	383299/10(383309)	0.721688706382161	-0.00773211376770265	-0.0514912866794946	0.0352783552741812	0.0217272941342476	0.0365588844759109	FALSE	binary	390417/10(390427)	0.601361299169	0.0173825935555185	-3.21299183925052	3.24775705403624	1.4142420031204	-16.1938540225771	NA	169.667911356687	2061.86117892935	-16.1957215292618	NA	164.687979853737	2006.63692729707	0.658834663549611	-1.68689269700904	3.72779547129314	1.22477260708217	0.714626140838429	-1.63112032646166	3.78359880625381	1.22478292302944	-0.105714531007199	-3.33610152703202	3.1246725358175	1.41425166490227	-0.0580100555428854	-3.28837835201581	3.17235825102423	1.41423728527307	-16.1967509482552	NA	154.121407636357	1889.42786880213	-16.1918775893039	NA	159.878559664107	1953.24088625292	-0.0470241507866678	-3.27739287750492	3.18334458284426	1.41423761436889	-0.021402235505113	-3.25177225460156	3.20896779694698	1.4142386090545	0.0334682182072707	FALSE
Operative procedures - OPCS4: G72.2 Anastomosis of ileum to transverse colon	41272	41272.G722	Categorical multiple	240	Health-related outcomes > Hospital inpatient > Summary Operations	2005	NA	NA	NA	NA	NA	NA	NA	NA	NA	binary	383298/11(383309)	0.667751555398053	-0.00888891646016055	-0.0506500438458406	0.0320303955103705	0.0207381092070847	0.0338866344327405	FALSE	binary	390416/11(390427)	0.249425446311699	-16.1975741123924	NA	157.029546631965	2010.41240427844	-16.1990623962381	NA	161.693620549934	2064.55926120914	1.11003647785923	-0.945517660890088	4.11655615763896	1.15473116330368	-0.0354658043931526	-3.26583375638823	3.19490214564482	1.41423694699884	-16.197845779485	NA	157.303105289294	2013.59038171361	0.583056440250497	-1.76269877720078	3.65203456210322	1.22478760138507	0.634059457094198	-1.7116660603575	3.70301916381532	1.22477157514299	-0.108494256030068	-3.3388627747189	3.12187425698591	1.41423738064327	-16.1974294655239	NA	152.322928944687	1955.78739325304	-16.196949716579	NA	151.740727232582	1949.02499928145	-0.0236084477944148	-3.25398148002566	3.2067645763234	1.41424084491239	0.0159587033553524	FALSE
Operative procedures - OPCS4: U41.2 Oral drug provocation test	41272	41272.U412	Categorical multiple	240	Health-related outcomes > Hospital inpatient > Summary Operations	2005	NA	NA	NA	NA	NA	NA	NA	NA	NA	binary	383295/14(383309)	0.0620686821942515	-0.0352605159947939	-0.0759534083430949	0.0017412409386922	0.0195370856160308	0.00444223795544811	FALSE	binary	390413/14(390427)	0.0787573096977719	0.00612088353052591	-2.11442035724977	2.12666191626112	1.00005757938248	-16.8336787320293	NA	137.597246237417	2002.71424394066	0.708322814453353	-0.925647013045446	2.68445640820099	0.866103762257644	-16.8304763439825	NA	129.890158930139	1902.72451066159	0.00877066092793928	-2.111769058269	2.1293102079139	1.00005662192744	-0.814600606699797	-3.88357919307439	1.53115532679235	1.22478797194376	-0.754090561957641	-3.82306947455505	1.5916659736244	1.22478827118799	-0.101255822643055	-2.22180460166017	2.01929330911459	1.00006255768845	-16.8352189657086	NA	129.486867881417	1897.55599527644	-16.8273412894969	NA	128.980142442321	1890.88244210563	-16.8401725123204	NA	119.896421595354	1912.9297272566	0.00579421671989151	FALSE
Operative procedures - OPCS4: G72.4 Anastomosis of ileum to rectum	41272	41272.G724	Categorical multiple	240	Health-related outcomes > Hospital inpatient > Summary Operations	2005	NA	NA	NA	NA	NA	NA	NA	NA	NA	binary	383295/14(383309)	0.344399382352206	0.0175798901305268	-0.0186702932081106	0.0560541289175082	0.0188064484269936	0.0181272664479365	FALSE	binary	390413/14(390427)	0.397131861861549	0.00375090771543149	-62.896894710517	62.9043965259479	1709.479317113	15.9493426021073	-77.636548027011	NA	1204.45878488177	-0.00135829225683272	-62.8901550606135	62.8874384760999	1709.1572955567	16.2520891658864	-77.3337960871389	NA	1204.45871569097	15.2098476201525	-78.3760591367657	NA	1204.458992448	15.0839274401555	-78.5019793173023	NA	1204.45899245494	15.1296013967414	-78.4563053595606	NA	1204.45899244007	15.0781464450703	-78.507760311177	NA	1204.45899243936	16.2500932574997	-77.3357919960503	NA	1204.45871569773	15.1413304608733	-78.4445762954381	NA	1204.45899244019	15.1668186689084	-78.4190880875167	NA	1204.45899244165	0.0236908876153813	FALSE
Operative procedures - OPCS4: U51.3 Delivery of rehabilitation for pain syndromes	41272	41272.U513	Categorical multiple	240	Health-related outcomes > Hospital inpatient > Summary Operations	2005	NA	NA	NA	NA	NA	NA	NA	NA	NA	binary	383284/25(383309)	0.644226982983008	-0.00633971392168284	-0.0335727414526698	0.0206746575551109	0.0137356876558518	0.0327534104645139	FALSE	binary	390401/26(390427)	0.442779090303679	0.699351771169635	-1.64640812087551	3.7683328525911	1.22478994697991	1.16317937511186	-0.892414698141909	4.16971883630028	1.15474941864296	0.0156321692320084	-3.21476186170557	3.24602625292403	1.4142567472031	1.06377487629381	-0.991813148541849	4.07031141423656	1.15474666538708	1.10769412265686	-0.947896687709804	4.11423194408498	1.1547478942797	1.26523494918957	-0.645864771609934	4.23887919436059	1.11807965445196	1.0380337634335	-1.01755206847202	4.04456918896578	1.154745634443	-0.10096769737621	-3.33135754889929	3.12942221495636	1.41425354162157	-14.1430779383597	NA	27.5875448134335	698.473100730085	1.34175937592814	-0.569344484451777	4.31540553482077	1.11808144731731	-0.0337774829182923	-3.26416803094816	3.19661300503981	1.41425402996857	0.0259000831182466	FALSE
Operative procedures - OPCS4: X60.2 Rehabilitation assessment by multidisciplinary specialised team	41272	41272.X602	Categorical multiple	240	Health-related outcomes > Hospital inpatient > Summary Operations	2005	NA	NA	NA	NA	NA	NA	NA	NA	NA	binary	383255/54(383309)	0.818868770300171	-0.00213842458612648	-0.0204933742747885	0.0162349037513842	0.00933580995025925	0.0412666206182007	FALSE	binary	390370/57(390427)	0.38259285963297	0.0163811190145715	-1.42573309435693	1.45849535853579	0.707154794877098	0.474141365103772	-0.77893508891438	1.83817301133357	0.645550375675374	-1.37332159326036	-4.34694433943336	0.537739278048146	1.11707253718238	-0.0345901428082266	-1.47669985760174	1.40751957973262	0.707152209999441	0.243297202276227	-1.08639316794917	1.63969402585784	0.670872423895727	0.808783632382937	-0.286471863136821	2.10241612642502	0.591666056109821	-0.345966152685896	-1.97078944540478	1.16626963298256	0.763803750971272	0.585211931685374	-0.569991434935296	1.90622227379332	0.612423637402864	-0.326370342086655	-1.95119718054204	1.18586953695413	0.763806040584009	-0.0474614529467499	-1.48957091876376	1.39464801604341	0.707152063888541	0.201221667840033	-1.12846249963282	1.59761283182248	0.6708690681315	0.0229821951966403	FALSE
Operative procedures - OPCS4: G73.8 Other specified attention to connection of ileum	41272	41272.G738	Categorical multiple	240	Health-related outcomes > Hospital inpatient > Summary Operations	2005	NA	NA	NA	NA	NA	NA	NA	NA	NA	binary	383277/32(383309)	0.838116378871426	0.00248082548847636	-0.0213450596453551	0.0265569948591514	0.0121482834207591	0.042218528751511	FALSE	binary	390394/33(390427)	0.655812286347298	1.11481862035309	-0.940742328687625	4.12134132195763	1.15473266901349	1.16925641927082	-0.886304469043471	4.17577909758788	1.15473264515696	0.709342393246904	-1.63639294007264	3.77830784758874	1.22477537192884	1.75803464963228	-0.00915266580309257	4.69648000982879	1.08015538143774	0.0202786522167236	-3.21009523766908	3.25065255146169	1.41423921456738	0.584621238997609	-1.76111334016992	3.65358622343392	1.22477496151902	0.635521003584271	-1.71020933364264	3.70448336128274	1.22477267565753	1.50351959775359	-0.321188277122865	4.4563308808835	1.09547652291457	0.653875967665601	-1.69185763725061	3.72284034690358	1.22477443676237	0.644080276531565	-1.70165102751339	3.71304322146535	1.22477319092867	1.36552739379912	-0.545542042540188	4.33915773591631	1.11806538253937	0.0358633361039416	FALSE
Operative procedures - OPCS4: G75.6 Resiting of ileostomy	41272	41272.G756	Categorical multiple	240	Health-related outcomes > Hospital inpatient > Summary Operations	2005	NA	NA	NA	NA	NA	NA	NA	NA	NA	binary	383284/25(383309)	0.6245287301991	-0.00671614462806271	-0.0339481672757895	0.0202802542425673	0.0137305239222531	0.0316741495423934	FALSE	binary	390400/27(390427)	0.223977993584206	-0.268862468660897	-1.8937051252859	1.24339548154467	0.763815947537646	-1.31538502834043	-4.289020576765	0.595693668000041	1.11807075330521	-15.5651598100259	NA	27.608218591099	732.413913580029	-0.726851528091488	-2.70293737022222	0.907049710057963	0.866069171225312	-15.5597003816872	NA	27.7075542065415	734.006474276805	-0.103897833211693	-1.54603449278482	1.33823901559376	0.707167403583669	-0.344944153486111	-1.96978012491597	1.16730605698557	0.763811759973821	-0.801508037885973	-2.7775923292916	0.83239091651457	0.866068046246991	-0.323470299535529	-1.94831502719276	1.18879007513529	0.763817251540824	-1.43385866626185	-4.4074912150122	0.477213139096809	1.11806789209028	-0.0207588807163349	-1.46288368301269	1.42136595018033	0.707160576311947	0.0145522551292707	FALSE
Operative procedures - OPCS4: G78.1 Open biopsy of lesion of ileum	41272	41272.G781	Categorical multiple	240	Health-related outcomes > Hospital inpatient > Summary Operations	2005	NA	NA	NA	NA	NA	NA	NA	NA	NA	binary	383289/20(383309)	0.150258703905491	-0.0223028083744844	-0.0541282664673875	0.0080186753395117	0.0157019499963151	0.00872906233811086	FALSE	binary	390406/21(390427)	0.625897961635815	1.40758325803097	-0.50352179943381	4.38122987083722	1.11808195730406	-14.1314181592314	NA	33.9074677892179	735.799838987835	1.11362565257746	-0.941966398467154	4.12016415454945	1.15474856596482	0.660880391300974	-1.68487296875951	3.72985746978488	1.22478650142718	0.720146824071698	-1.62561678217707	3.78913026210094	1.2247920338783	1.00439790056675	-1.05120991377015	4.01094414905494	1.15475582122477	-0.0577046163921772	-3.28808825751632	3.17267902015188	1.41424881027135	0.582794453232243	-1.76295494710661	3.65176905153902	1.22478435115114	-0.030350255367506	-3.26074138547905	3.20004093542435	1.4142545848824	-0.0445446442912251	-3.27492852905595	3.1858392566248	1.41424900528207	-0.0170659746452656	-3.24745220029135	3.21332029277534	1.41425081229226	0.0346253116934249	FALSE
Operative procedures - OPCS4: C69.1 Reformation of anterior chamber of eye	41272	41272.C691	Categorical multiple	240	Health-related outcomes > Hospital inpatient > Summary Operations	2005	NA	NA	NA	NA	NA	NA	NA	NA	NA	binary	383266/43(383309)	0.937156626435219	-0.000824786487396771	-0.0213817037406326	0.0198010953635331	0.0104594911144396	0.0468312899326541	FALSE	binary	390383/44(390427)	0.295514638962954	-0.382993826710988	-2.41020448929999	1.41477696845349	0.912925692619569	-0.332072846816591	-2.35928709427798	1.46570250483027	0.912928178338614	0.526041057164973	-0.879086507038069	2.11043083210619	0.730364832313224	0.255802882934771	-1.25647190187513	1.88066020317748	0.76382541912488	1.01046219844429	-0.230186376460727	2.52907476661819	0.677080380514394	-1.19370962681958	-4.20024347881156	0.861873902425492	1.15473626878905	0.454578880245562	-0.950542270693908	2.03896348634492	0.730361525390104	0.40106607320298	-1.00405150393855	1.98544780265392	0.730359684303402	0.258615355750049	-1.25366715789741	1.88347952248763	0.763829657557538	-1.14409956256738	-4.15063009575733	0.911477250834734	1.15473639250968	0.268609178868929	-1.24366676127504	1.89346746839468	0.763826034516547	0.0184369394986657	FALSE
Operative procedures - OPCS4: V03.8 Other specified opening of cranium	41272	41272.V038	Categorical multiple	240	Health-related outcomes > Hospital inpatient > Summary Operations	2005	NA	NA	NA	NA	NA	NA	NA	NA	NA	binary	383296/13(383309)	0.739514727318864	-0.00633088248621477	-0.0444161080631586	0.0313364650718018	0.0190496781223882	0.037446036953894	FALSE	binary	390414/13(390427)	0.640554433156511	0.00955276948198382	-3.22082784047165	3.23993333796967	1.41424637992021	0.0637543034978282	-3.16662420097577	3.29413278528901	1.41424477068894	0.704356110782254	-1.64139094802469	3.77332935932403	1.22478306558514	-0.0364628128760632	-3.26683806803852	3.19391243781215	1.41424228305492	-15.1753734524302	NA	81.4531109976353	1204.01322670603	0.575045403373216	-1.77070351209399	3.64401974027555	1.22478403332848	0.632531808057194	-1.71320532975793	3.70149888821295	1.22477770296813	-0.106021773876727	-3.33640093125587	3.12435742080996	1.4142452949382	-15.1729844887284	NA	78.6844991710366	1169.48591706517	0.647396489657092	-1.6983415656546	3.71636418360085	1.22477822245584	-15.1754401639251	NA	79.477098240226	1179.39248274965	0.0352180760313225	FALSE
Operative procedures - OPCS4: G78.3 Removal of foreign body from ileum	41272	41272.G783	Categorical multiple	240	Health-related outcomes > Hospital inpatient > Summary Operations	2005	NA	NA	NA	NA	NA	NA	NA	NA	NA	binary	383295/14(383309)	0.0539993872212459	0.0370969813683561	-0.000617628288112271	0.0793953275849016	0.0201220176958272	0.00395657054049387	FALSE	binary	390413/14(390427)	0.0486889809315496	16.1768742927093	-134.575810129778	NA	1954.07013996151	16.2274635824727	-134.525220840214	NA	1954.0701399641	0.000175998340217738	-101.179481805065	101.179833801746	2773.25506756292	0.00237702641909699	-99.9534824742656	99.9582365271037	2739.7117158816	0.0102116977350535	-101.255853165291	101.276276560761	2775.6234173001	16.0585205323624	-134.694163890631	NA	1954.07013996806	17.4850920578884	-133.267577559226	NA	1954.0699480529	17.4319878279161	-133.320681789114	NA	1954.06994805182	0.00965546760373444	-99.8077515694976	99.8270625047051	2735.9168424398	16.1098372064302	507.407984139212	811.411726049072	1954.07013996036	16.8293456160342	589.055756112894	816.265160866528	1954.07001202247	0.00388905901395512	FALSE
Operative procedures - OPCS4: H06.9 Unspecified extended excision of right hemicolon	41272	41272.H069	Categorical multiple	240	Health-related outcomes > Hospital inpatient > Summary Operations	2005	NA	NA	NA	NA	NA	NA	NA	NA	NA	binary	383292/17(383309)	0.421759661023929	0.0134835951090732	-0.019288938891109	0.047714966837131	0.0169035818762605	0.021928423415645	FALSE	binary	390409/18(390427)	0.601927183219164	0.00897186014078087	-53.5623360493295	53.5802797696111	1661.7590608042	15.8992634388183	-65.6213005482358	NA	1170.91825200604	15.146037431992	-66.3745414193323	NA	1170.91846550855	16.1979367317251	-65.3226223000316	NA	1170.91818083077	15.161430244224	-66.3591486075844	NA	1170.9184655155	15.7277589688431	-65.7928050181994	NA	1170.91825200587	15.0756311303268	-66.4449477208989	NA	1170.91846550713	16.1205161223602	-65.400042909244	NA	1170.91818082858	15.795151555306	-65.7254124317931	NA	1170.91825200669	15.0849785055615	-66.4356003456556	NA	1170.91846550701	15.8037129806475	-65.7168510059911	NA	1170.91825200007	0.0335054026860318	FALSE
Operative procedures - OPCS4: H08.3 Transverse colectomy and anastomosis NEC	41272	41272.H083	Categorical multiple	240	Health-related outcomes > Hospital inpatient > Summary Operations	2005	NA	NA	NA	NA	NA	NA	NA	NA	NA	binary	383290/19(383309)	0.967192541774506	0.000647567196166774	-0.0303832337722928	0.0319499324694103	0.0157458059848218	0.0483681574857538	FALSE	binary	390408/19(390427)	0.0565483680427685	15.1808036588948	-65.4749942583133	NA	1187.82865349926	0.00340452538798672	-53.4370775283556	53.4438865791317	1709.12008137955	15.8669145433949	-64.7888690825777	NA	1187.82844303034	16.5135157519816	-64.1422607282819	NA	1187.82833779453	16.5730916662769	-64.0826848144516	NA	1187.82833780137	15.7554429433935	-64.9003406830969	NA	1187.82844303796	15.1028456087302	-65.5529523082751	NA	1187.82865349628	16.1486438730652	-64.5071349889421	NA	1187.82837287079	15.8214196980401	-64.8343639282366	NA	1187.82844303482	0.00211532303323427	-51.9082213067908	51.9124519528572	1660.18335455845	0.00452570778125235	-52.2119403312407	52.2209917468032	1669.97390847289	0.00438776849380988	FALSE
Operative procedures - OPCS4: C87.2 Indocyanine angiography evaluation of retina	41272	41272.C872	Categorical multiple	240	Health-related outcomes > Hospital inpatient > Summary Operations	2005	NA	NA	NA	NA	NA	NA	NA	NA	NA	binary	383271/38(383309)	0.463939392665289	-0.00815478195319164	-0.0302182492643077	0.0136953567699192	0.0111469300200705	0.0238905197720601	FALSE	binary	390389/38(390427)	0.587339305735706	0.936518047225313	-0.598183082822747	2.87998331167066	0.836710061476123	0.0705091886963639	-2.05000890862904	2.19102732612281	1.0000431102407	0.706502418012966	-0.927404915805471	2.68259211939733	0.866072528175966	1.21975493022119	-0.200395191773443	3.12363590052991	0.801833318169023	0.0254402119100711	-2.0950794894707	2.14595997744495	1.0000441384049	0.305892384394496	-1.4918678967107	2.33309487375883	0.912920050148473	-0.0572280261790903	-2.17773990926146	2.06328386945997	1.00003914140374	0.5835020738725	-1.05039893231502	2.55958734466669	0.866069354416616	-0.726312410858498	-3.79528134507605	1.61942867111933	1.22477719878146	-0.0458515479496039	-2.16636374545465	2.07466066264758	1.00003934219752	0.67353867488249	-0.960367143445168	2.64962732125986	0.866071770585815	0.0328098342009712	FALSE
Operative procedures - OPCS4: V14.2 Extensive excision of mandible NEC	41272	41272.V142	Categorical multiple	240	Health-related outcomes > Hospital inpatient > Summary Operations	2005	NA	NA	NA	NA	NA	NA	NA	NA	NA	binary	383297/12(383309)	0.809355896319686	-0.00477814514065924	-0.0443309763351297	0.0345285828113802	0.0198076671059855	0.040830599205664	FALSE	binary	390415/12(390427)	0.0651242031907888	17.2988070549953	-146.382078043763	NA	1981.68219177934	16.9472693645656	-146.733619207435	NA	1981.68223382984	0.00262981542821171	-111.223468855448	111.228728486304	2811.71565867188	0.00123480570672956	-109.900515438318	109.902985049731	2778.2370843641	0.00347281589319745	-111.345905020398	111.352850652184	2814.83206717606	17.1743770952169	-146.50650800381	NA	1981.68219178259	0.00122501874500816	-109.266078038442	109.268528075932	2762.19871647071	0.00072765106260851	-108.006943860715	108.00839916284	2730.35613831047	16.8379199212318	-146.842968650791	NA	1981.68223383011	16.1346065749082	-147.546292417015	NA	1981.68235998369	16.1626048987841	-147.518294093128	NA	1981.68235998355	0.00491710048558555	FALSE
Operative procedures - OPCS4: H10.6 Sigmoid colectomy and end to side anastomosis	41272	41272.H106	Categorical multiple	240	Health-related outcomes > Hospital inpatient > Summary Operations	2005	NA	NA	NA	NA	NA	NA	NA	NA	NA	binary	383297/12(383309)	0.678720694739389	-0.00820586457286407	-0.0480312467514996	0.0309343241829573	0.0198336238582395	0.0343766188913832	FALSE	binary	390415/12(390427)	0.900077995898674	-0.671459041167605	-3.74044285570898	1.67430550702747	1.22479251990956	-0.621847034153439	-3.69083640679835	1.72392657233257	1.22479737597581	-0.677298109418053	-3.74628694938055	1.66847476188195	1.22479693738759	-0.725094931391295	-3.79407546999744	1.62066429330255	1.22478966081408	-15.8050811246615	NA	81.830101547453	1176.03315791167	-0.785771657927193	-3.85477314913095	1.56002168759652	1.22480796185816	-15.8144066954887	NA	78.1637008463029	1131.98303687408	-0.803648121496088	-3.87262562205126	1.54210607844521	1.22478699154157	-0.0290899417188632	-2.14964665597006	2.09146710047408	1.00006758114192	-0.737519177937828	-3.80649856856755	1.60823816952524	1.22478865652926	-0.70969891146139	-3.77868209642731	1.63606468737224	1.22479198532965	0.0460453213176429	FALSE
Operative procedures - OPCS4: V17.1 Intermaxillary fixation of mandible	41272	41272.V171	Categorical multiple	240	Health-related outcomes > Hospital inpatient > Summary Operations	2005	NA	NA	NA	NA	NA	NA	NA	NA	NA	binary	383256/53(383309)	0.647419081747413	-0.0043104277821175	-0.0228705065762241	0.0142077225677414	0.00942544173503294	0.0328829217751684	FALSE	binary	390372/55(390427)	0.882259883302221	0.521611289935773	-0.883493141514465	2.1059825183987	0.730352037274909	0.580831943411616	-0.824274786692878	2.16520511050188	0.730353258423961	0.867611574849353	-0.412622006618379	2.40245415124713	0.690127866438728	0.254187016112461	-1.25806675942722	1.87902602383659	0.763813044576076	-0.390449639591441	-2.4176458255176	1.40730233746176	0.912900749960449	0.732349775934743	-0.547868266071937	2.26718128733505	0.690120442136871	0.230195015738763	-1.28205777866769	1.8550331702162	0.763812498299653	0.409117570313087	-0.9959823438604	1.99348534707613	0.730349763172324	0.244599572820939	-1.26765353103496	1.86943794674147	0.76381266039418	-0.0497239848609294	-1.73681644031533	1.63736844460382	0.81654272470591	0.669739011126597	-0.662832346998407	2.22560141405721	0.707163273690007	0.04526882190822	FALSE
Operative procedures - OPCS4: S03.9 Unspecified plastic excision of skin of other site	41272	41272.S039	Categorical multiple	240	Health-related outcomes > Hospital inpatient > Summary Operations	2005	NA	NA	NA	NA	NA	NA	NA	NA	NA	binary	383295/14(383309)	0.965407042896441	0.000796083135497376	-0.035476998784178	0.037446487728103	0.0183578659943526	0.0482710240027629	FALSE	binary	390413/14(390427)	0.295647773112976	-0.000435163291387987	-101.011223143182	101.010352816599	2757.80368164616	16.2075399438722	-134.180849025555	NA	1942.95633898567	16.8458882404607	-133.542490769591	NA	1942.95621031462	17.2064767890703	-133.181898901135	NA	1942.95616742356	16.1602132235691	-134.228175746034	NA	1942.95633898794	16.7275454707326	-133.660833540161	NA	1942.95621032549	16.7772514005634	-133.611127609444	NA	1942.95621031404	16.7269155228828	-133.661463487049	NA	1942.95621031306	6.00567599480792e-05	-99.6374278817098	99.6375479952297	2720.30974673112	0.00259700894248858	-99.4567727239041	99.4619667417892	2715.44675087633	16.1201574305222	-134.268231539172	NA	1942.95633898911	0.0184478761100661	FALSE
Operative procedures - OPCS4: H17.5 Open relief of strangulation of colon	41272	41272.H175	Categorical multiple	240	Health-related outcomes > Hospital inpatient > Summary Operations	2005	NA	NA	NA	NA	NA	NA	NA	NA	NA	binary	383295/14(383309)	0.0764735554048006	0.0338701117588897	-0.00350241368166193	0.0754162258070244	0.0198484667250875	0.00513728198929373	FALSE	binary	390412/15(390427)	0.236478915074276	0.0208013008615832	-3.20958130421918	3.25118395218768	1.41424794659048	-15.154217972174	NA	77.196472442413	1228.37671216666	0.0141759184343296	-3.21620359402105	3.24455544445847	1.41424555972859	-15.1570745869443	NA	72.5681808130436	1166.85279036308	0.0267950089838653	-3.20359279361809	3.25718288897985	1.41425194885898	0.592583323743105	-1.75317429222431	3.66156315715123	1.22478878484332	-0.0564047995470718	-3.28678325691142	3.17397368041915	1.41424475316019	1.50078601166791	-0.323937055821195	4.45360424561124	1.09548419416583	-15.1515236061598	NA	72.3310965804529	1163.6254463733	0.646303619906757	-1.69943964735296	3.71527451520526	1.22478101969794	-0.0205774243465995	-3.25095605237385	3.20980120048006	1.41424487428081	0.0152740714816921	FALSE
Operative procedures - OPCS4: H19.1 Open biopsy of lesion of colon	41272	41272.H191	Categorical multiple	240	Health-related outcomes > Hospital inpatient > Summary Operations	2005	NA	NA	NA	NA	NA	NA	NA	NA	NA	binary	383290/19(383309)	0.755510959777243	0.0049136002880775	-0.0260578698924077	0.03649183766173	0.0158005268871473	0.0381561906406493	FALSE	binary	390408/19(390427)	0.259526828218734	-15.1536788780827	NA	66.0928007993144	1194.02245566316	0.758676819628654	-1.58707240752351	3.82765139282472	1.22478422256838	-15.1594188399213	NA	66.0700233150277	1193.77206716051	1.06369115103907	-0.991881047197095	4.07021996378485	1.15473938590629	0.71283214906004	-1.63292273755997	3.78181024895494	1.22478728602371	1.28184813891487	-0.629276086774977	4.25550333749937	1.1180899907103	0.634106315567133	-1.71163614333945	3.70307670666175	1.22478057824416	0.58274286779663	-1.76299786882196	3.65171218086651	1.2247796433745	-0.0376120824917354	-3.26799617954219	3.19277204990863	1.41424908364177	-15.1532842262419	NA	63.6049597800329	1157.45460339314	0.672340374797498	-1.67341145740928	3.74131659712112	1.22478564667361	0.0164705367688875	FALSE
Operative procedures - OPCS4: V25.1 Primary extended decompression of lumbar spine and intertransverse fusion of joint of lumbar spine	41272	41272.V251	Categorical multiple	240	Health-related outcomes > Hospital inpatient > Summary Operations	2005	NA	NA	NA	NA	NA	NA	NA	NA	NA	binary	383273/36(383309)	0.292096475349315	0.0121398416361817	-0.0103843156127676	0.0352931596177034	0.0115912242195916	0.0156449663270592	FALSE	binary	390390/37(390427)	0.696341266042102	-1.07951131060703	-4.08603404420242	0.976049767665421	1.15473289515918	0.0698699969641329	-1.61722425184237	1.75696430020535	0.816545625308836	0.0128664417488525	-1.67422330996833	1.69995621767547	0.816542941377802	-0.43916664852766	-2.46635662823064	1.35857798754282	0.912911458604537	0.311747121645892	-1.20051176953841	1.93659065301752	0.763816835550454	-1.20054233647293	-4.20706782574478	0.855024271002111	1.15473249134136	-0.0574874631565497	-1.74457442688448	1.62959952166523	0.816541282046996	0.583812531490664	-0.748744223706851	2.13966405592733	0.707157065123495	-0.440202427654821	-2.46739743468732	1.35754861549205	0.912914942995085	0.241443748821063	-1.27080386471194	1.86627737050424	0.763810677586047	0.49057459434197	-0.914519982439362	2.07493809205641	0.73034796994161	0.0375388249704712	FALSE
Operative procedures - OPCS4: V26.2 Revisional extended decompression of lumbar spine NEC	41272	41272.V262	Categorical multiple	240	Health-related outcomes > Hospital inpatient > Summary Operations	2005	NA	NA	NA	NA	NA	NA	NA	NA	NA	binary	383287/22(383309)	0.97035859542708	0.000543770362115518	-0.0282711797865377	0.0295862752921343	0.0146348439610497	0.0485473147988258	FALSE	binary	390405/22(390427)	0.0550344880523637	15.2000455340365	-61.6090869349764	NA	1200.32122219298	15.9440116780152	-58.9904403349559	NA	1200.32101391619	15.8868917780554	-59.0475602347508	NA	1200.32101391355	16.5335352137454	-58.4009102977774	NA	1200.32090977417	15.2049923585653	-61.6041401106901	NA	1200.32122219677	15.0790143791866	-61.7301180901826	NA	1200.32122219855	16.7329100222852	-60.0762011220957	NA	1200.32088894605	16.457738641208	-60.3513738358982	NA	1200.32090977297	15.839377925978	-60.9697412154049	NA	1200.32101391779	0.0012950243441026	-48.7536564688385	48.7562465175267	1677.66429846333	0.00331791350787274	-49.0394440781233	49.046079905139	1687.56789559925	0.00429808828032722	FALSE
Operative procedures - OPCS4: V26.6 Revisional lateral foraminotomy of lumbar spine	41272	41272.V266	Categorical multiple	240	Health-related outcomes > Hospital inpatient > Summary Operations	2005	NA	NA	NA	NA	NA	NA	NA	NA	NA	binary	383281/28(383309)	0.529860329257167	0.00818258290572943	-0.0172994820556837	0.0342569248647547	0.0130642220297658	0.0272103263685029	FALSE	binary	390399/28(390427)	0.827782844875128	1.62433935078904	-0.200363800608263	4.57714870823543	1.09547528269722	0.0680917000134704	-3.16227655998292	3.29845996250016	1.41423610906667	0.0136734291138665	-3.21669469505427	3.24404155745966	1.41423566162675	0.658317913398542	-1.68740532940506	3.72727589674151	1.22476941610793	0.0181233432479343	-3.21224640707011	3.24849309754989	1.41423694414493	0.988268490492517	-1.06728661753677	3.99478832248312	1.15473057815742	1.04009278749522	-1.015452947668	4.04660802797662	1.15472627327245	0.991625224407575	-1.06392145221625	3.99814092665393	1.1547267060268	1.05827618857221	-0.997273927222117	4.06479357503655	1.1547282852839	0.645269931207681	-1.70045341976303	3.71422797869101	1.22476947283592	1.07578182615484	-0.979767055460076	4.08229860543743	1.1547277168213	0.0429983813815128	FALSE
Operative procedures - OPCS4: Y32.9 Unspecified re-exploration of organ NOC	41272	41272.Y329	Categorical multiple	240	Health-related outcomes > Hospital inpatient > Summary Operations	2005	NA	NA	NA	NA	NA	NA	NA	NA	NA	binary	383292/17(383309)	0.724866622182848	0.00587423090258586	-0.0268721341486215	0.0393902587536605	0.0167191914118517	0.0367164565705405	FALSE	binary	390408/19(390427)	0.427104901606081	0.421499059828211	-1.37624397586849	2.44868793233271	0.91291047024769	-15.8919781746459	NA	67.2693440378231	1253.5378461179	0.0134853828603727	-2.10701944815488	2.1339902277749	1.00003446722018	-0.727776518115032	-3.79673576834467	1.61794822611841	1.22477114617803	-0.673499657326382	-3.74246479080297	1.67223463949503	1.22477627924044	-0.801604144289405	-3.87057096891099	1.54413289981147	1.22477775502106	-0.751453263374416	-3.82041219619107	1.59427096729839	1.22477086960573	-0.107630129269517	-2.22813162743508	2.01287136850527	1.00003234039522	-15.8915726752119	-519.133511579855	-704.596454673641	1187.50795933388	0.645467752609403	-0.988420236638227	2.62154415610339	0.866062765662866	-0.0220805598064089	-2.14258369043055	2.09842258439531	1.00003338435879	0.0251323329979439	FALSE
Operative procedures - OPCS4: H28.8 Other specified diagnostic endoscopic examination of sigmoid colon using rigid sigmoidoscope	41272	41272.H288	Categorical multiple	240	Health-related outcomes > Hospital inpatient > Summary Operations	2005	NA	NA	NA	NA	NA	NA	NA	NA	NA	binary	383274/35(383309)	0.842132624463817	-0.00231013638824004	-0.0251524848452785	0.0205542323627463	0.0115977758151941	0.0423782593679848	FALSE	binary	390391/36(390427)	0.0201068391359144	0.707856774266458	-0.926039458890836	2.68393920764973	0.866066659919654	0.474782170498303	-1.32296049672915	2.5019709665906	0.912909992470337	1.2685450157562	-0.15159526463889	3.17242095237011	0.801828831433364	-0.03437797526676	-2.15488152117147	2.08612557721591	1.0000332473951	0.0183092503362283	-2.10219908490228	2.13881759482328	1.00003629797035	0.582527505428603	-1.05136821025164	2.55860958743681	0.866066405004941	-14.8881874965318	-169.200701593149	22.5131582663181	712.234270672505	-14.8874752853927	-165.510643468137	21.6196688440292	695.205978368346	1.2122856810616	-0.207849716768227	3.11615878138247	0.801826693439019	0.356673352988979	-1.44106471548455	2.38385847404062	0.912907466004888	-0.0221346980628467	-2.14263967626659	2.09837029178211	1.00003416105943	0.00185266197121484	FALSE
Operative procedures - OPCS4: H33.2 Proctectomy and anastomosis of colon to anus	41272	41272.H332	Categorical multiple	240	Health-related outcomes > Hospital inpatient > Summary Operations	2005	NA	NA	NA	NA	NA	NA	NA	NA	NA	binary	383260/49(383309)	0.253658983516604	0.0112678780497886	-0.0080377972407526	0.0310086791125622	0.0099226013073526	0.0137368330167501	FALSE	binary	390377/50(390427)	0.253148365823122	1.11396823754622	-0.354059077457237	3.03464879018679	0.816526493993624	0.761654178270753	-0.872236975515148	2.7377327042737	0.866053784081338	0.0137908493512841	-2.10671176285775	2.13429346756353	1.00001568787976	-0.0347229715346815	-2.15522308151487	2.08577713976789	1.00001049474689	0.935108755998554	-0.599573292661778	2.87856179542479	0.836690109779103	0.583489255932736	-1.05040178197448	2.55956770706076	0.86605370448623	-0.751604578495794	-3.82055249382076	1.59413113298392	1.22351966887039	1.27931835725788	-0.104745609125927	3.17025993756307	0.790597209769859	0.365523861021624	-1.43221230926103	2.39270742022737	0.912896448483132	1.05077785566681	-0.417243892251985	2.97145506112	0.816523990805532	1.23041439640308	-0.189714362441089	3.13428283278217	0.801812571406257	0.0161402511045978	FALSE
Operative procedures - OPCS4: V39.1 Revisional fusion of joint of cervical spine NEC	41272	41272.V391	Categorical multiple	240	Health-related outcomes > Hospital inpatient > Summary Operations	2005	NA	NA	NA	NA	NA	NA	NA	NA	NA	binary	383299/10(383309)	0.721589210193694	-0.00773667264154686	-0.051505756554053	0.0352817231230123	0.0217324500573111	0.0365524089103782	FALSE	binary	390417/10(390427)	0.600592556016693	16.9088854155686	-163.403895845022	NA	1999.42948506484	-0.000775842615993869	-126.100968390634	126.099416705402	2876.55113248033	16.9064420867799	-163.406339173656	NA	1999.42948506311	16.1659009659935	-164.14689157031	NA	1999.42961009753	16.2186620450577	-164.094130491736	NA	1999.42961010295	16.0905980591251	-164.22219447792	NA	1999.42961010575	-0.000229648473112929	-122.172801613968	122.172342317021	2786.95569883094	16.093294554044	-164.219497982143	NA	1999.42961009623	0.000171820943851666	-122.71139279498	122.711736436868	2799.25100058793	16.1541743535243	-164.15861818263	NA	1999.42961009587	16.1775731097247	-164.135219426614	NA	1999.42961009791	0.0334157224725491	FALSE
Operative procedures - OPCS4: H41.4 Peranal mucosal proctectomy and endoanal anastomosis	41272	41272.H414	Categorical multiple	240	Health-related outcomes > Hospital inpatient > Summary Operations	2005	NA	NA	NA	NA	NA	NA	NA	NA	NA	binary	383292/17(383309)	0.281618253516071	0.0181862206048443	-0.0147567625628521	0.0530122012098478	0.0170962234462939	0.0150902262130893	FALSE	binary	390410/17(390427)	0.902400921207768	14.1886753298512	-37.817003521197	NA	725.672517701469	14.2389658410316	-37.7667130098845	NA	725.672517699629	14.8771259182987	-37.1285282430764	NA	725.672173188762	14.1383363851894	-37.8673424654169	NA	725.672517695302	14.191141566195	-37.8145372851647	NA	725.672517705817	14.0645350975664	-37.9411437546165	NA	725.672517717304	15.2133558707002	-36.7922900607112	NA	725.672058350178	14.7578052540435	-37.2478489071266	NA	725.672173185899	14.8271150409416	-37.1785391207307	NA	725.672173192909	14.821573905214	-37.1840802559938	NA	725.672173186426	14.1504738185741	-37.8552050326292	NA	725.67251770363	0.0461393761756857	FALSE
Operative procedures - OPCS4: V40.9 Unspecified stabilisation of spine	41272	41272.V409	Categorical multiple	240	Health-related outcomes > Hospital inpatient > Summary Operations	2005	NA	NA	NA	NA	NA	NA	NA	NA	NA	binary	383290/19(383309)	0.956221091132603	-0.000864227327710339	-0.0319461157080697	0.0303698900834696	0.0157416916256698	0.0478393196339147	FALSE	binary	390408/19(390427)	0.737828765580718	0.018411325834467	-3.21196237982352	3.24878505233255	1.41424112022014	0.0697366937022122	-3.16063712621696	3.30011053232646	1.41424120711931	1.39938949869196	-0.511678597375367	4.37301991539068	1.11806647276325	-0.0339482553709381	-3.26431869128527	3.1964221890043	1.41423860515622	0.716140770386309	-1.62960026214802	3.78511030876494	1.22477984318114	0.589290756390845	-1.75645409093201	3.65826265877501	1.22478190096006	0.635555453875743	-1.71017371731672	3.70451763034441	1.22477343867636	-14.1903114797341	NA	33.16872219022	692.765765324775	0.657170595659323	-1.68856777621496	3.72613849032557	1.22477841072152	0.646340506718307	-1.69938911175051	3.71530295551048	1.22477367731206	-0.0208807211825961	-3.251251558658	3.20949012545875	1.41423891372456	0.0392886827945229	FALSE
Operative procedures - OPCS4: V41.9 Unspecified instrumental correction of deformity of spine	41272	41272.V419	Categorical multiple	240	Health-related outcomes > Hospital inpatient > Summary Operations	2005	NA	NA	NA	NA	NA	NA	NA	NA	NA	binary	383295/14(383309)	0.198648877510494	-0.0238695911607401	-0.0624759137279178	0.0124151270703197	0.018844995570336	0.0110689000172682	FALSE	binary	390413/14(390427)	0.484662393130773	-0.393492108428867	-2.42068419963585	1.40425487151693	0.912912567761198	-1.03176477794258	-4.03828564093291	1.02379124715296	1.15473196655274	-16.2963087760096	NA	78.5610607527528	1219.12716756842	-0.440745207941014	-2.46792898341524	1.35699135824887	0.912906849117502	-16.2998910946942	NA	78.7626997349201	1221.76471554678	-1.21313774019032	-4.2196620288262	0.842425271403929	1.15473517734061	-1.15784229124963	-4.16435955877071	0.897706383374233	1.15472859385939	-0.511059975052749	-2.53824868633916	1.28668291545649	0.912910278389417	-1.14133355134303	-4.14785276490874	0.91421908110405	1.15473041615456	-16.2974643037324	NA	75.718711821667	1182.61154328363	-1.12403597118071	-4.13055803880812	0.931522449073003	1.1547330861069	0.02804147163043	FALSE
Operative procedures - OPCS4: S31.3 Revision of flap of skin NEC	41272	41272.S313	Categorical multiple	240	Health-related outcomes > Hospital inpatient > Summary Operations	2005	NA	NA	NA	NA	NA	NA	NA	NA	NA	binary	383277/32(383309)	0.00833454257934204	-0.0328456292402666	-0.058859743226477	-0.00831359227159089	0.0128146817334484	0.00103177344154723	FALSE	binary	390394/33(390427)	0.166459921995299	0.417424376551537	-0.835681244987704	1.78148075238009	0.645565317789274	-0.629920089931609	-2.60601451422207	1.00399372322995	0.866075605272003	-0.278727981253582	-1.90357365214994	1.23353334693386	0.763817972486026	0.186438396478275	-1.14326869063743	1.58285038529264	0.670881307134074	0.0136681736518141	-1.42847314792003	1.4558094462685	0.707170145448917	-1.50089144466942	-4.47453136491984	0.410198357741367	1.11807554101776	-1.4468300598268	-4.42046435665142	0.464246925049298	1.11807018992865	-0.396473343344039	-2.02131496209048	1.11578337114052	0.763815453869038	-0.735976239517113	-2.71206855238031	0.897934558544312	0.866074092877334	-15.5466096320005	NA	22.7112735907002	704.343103157893	-0.720371340673666	-2.69646868024334	0.913546670993281	0.866077700665383	0.0110656634148475	FALSE
Operative procedures - OPCS4: H50.2 Anterior repair of anal sphincter	41272	41272.H502	Categorical multiple	240	Health-related outcomes > Hospital inpatient > Summary Operations	2005	NA	NA	NA	NA	NA	NA	NA	NA	NA	binary	383249/60(383309)	0.870709004709523	0.00144376287206148	-0.0159487540054871	0.018940162693866	0.00887257949530549	0.0437510792609221	FALSE	binary	390367/60(390427)	0.900127360884529	0.236312747951125	-1.0934481569253	1.63277369283659	0.67090691339311	0.467339507073893	-0.785816960023432	1.83143897193951	0.645588264228491	-0.686022727980381	-2.66214236281731	0.947927783808164	0.866089398336967	0.522955678737098	-0.674578421066599	1.86284741349469	0.626872440221906	0.237807581351449	-1.09195530740196	1.63427034248294	0.670907996089002	0.294819613203053	-0.958341687422057	1.65892331485031	0.645590798484211	0.345013370143166	-0.908131899881102	1.70910333899956	0.645582465804248	-0.110918331693902	-1.55308682799959	1.33125014703616	0.707182087962067	0.518359044503658	-0.679178227529745	1.85825337069488	0.626874040956478	0.17858831197245	-1.15116478209963	1.57504211109262	0.670902661851963	-0.312383176122081	-1.93726979709519	1.19992537768491	0.763839664149267	0.046047508639923	FALSE
Operative procedures - OPCS4: H50.8 Other specified repair of anus	41272	41272.H508	Categorical multiple	240	Health-related outcomes > Hospital inpatient > Summary Operations	2005	NA	NA	NA	NA	NA	NA	NA	NA	NA	binary	383270/39(383309)	0.736238339669099	0.00370810942034121	-0.0178658087386056	0.025531849087977	0.0110179129182862	0.0372819892937317	FALSE	binary	390388/39(390427)	0.0680665720502002	-0.275121046740054	-1.89995222777237	1.23712354039282	0.763808643630072	-14.5856411802081	-145.600483902969	8.879645246599	460.600473903329	0.705360449998034	-0.449854543633366	2.02638000064751	0.612429055695573	-0.728966108252218	-2.70504375969734	0.904923113915565	0.86606310993479	-1.37123086794397	-4.34486175763913	0.539836419482464	1.11806593853888	-0.401377776363993	-2.02621015030278	1.11086818597259	0.763809389354685	-0.0595344273220645	-1.50164522299997	1.38257635458406	0.707152469922054	-1.49348477817751	-4.46711278589611	0.417575973924124	1.11806320036756	-0.329936503062323	-1.95476443393521	1.18230436497017	0.763806618814644	0.358489733010884	-0.894582014494691	1.72251756587499	0.645547667844426	-0.0255564893992682	-1.46767335723033	1.41656032600963	0.707155931632593	0.00510302287939105	FALSE
Operative procedures - OPCS4: V46.4 Fixation of fracture of spine and skull traction HFQ	41272	41272.V464	Categorical multiple	240	Health-related outcomes > Hospital inpatient > Summary Operations	2005	NA	NA	NA	NA	NA	NA	NA	NA	NA	binary	383288/21(383309)	0.0917420196397132	-0.025620755271867	-0.0570385568987127	0.00411302387088841	0.0154566592628723	0.00594456915903989	FALSE	binary	390406/21(390427)	0.0691332347415368	-0.899311855584526	-2.84276906037066	0.635376366407233	0.836703824170904	-16.805085381399	NA	64.930621072452	1251.37082859905	-0.903892001571409	-2.84734544211115	0.630790236034954	0.836701037807477	-0.950883880770572	-2.89433551236626	0.58379554215991	0.836699709906416	-1.5885962410452	-4.54141138955514	0.236119436487687	1.09548127384959	-1.71570371949074	-4.66852151936836	0.109018460273456	1.09548382019921	-0.281344865115861	-1.6777366351073	1.04833996550768	0.670869292330849	-1.71829373681778	-4.67110208880204	0.106405257681975	1.09547474484086	-0.548579644665076	-2.13294380214164	0.856515813904356	0.730348217061724	-16.8053572056719	NA	58.3694635957644	1181.33844067031	-16.8041372309434	NA	57.4534243786168	1195.68483689605	0.00517301719235312	FALSE
Operative procedures - OPCS4: V46.9 Unspecified fixation of fracture of spine	41272	41272.V469	Categorical multiple	240	Health-related outcomes > Hospital inpatient > Summary Operations	2005	NA	NA	NA	NA	NA	NA	NA	NA	NA	binary	383298/11(383309)	0.24667572345029	-0.0242806149920648	-0.068235032923169	0.0166551342410653	0.0212814216981747	0.0134001036090485	FALSE	binary	390415/12(390427)	0.197690489980972	0.705143463917305	-1.64059142271559	3.77410893471911	1.22477660152658	-16.1992927591361	NA	155.061979979497	2065.22608199759	0.0139317047402074	-3.21644317769011	3.24430662132644	1.41424227612707	1.06334952296355	-0.992199933964882	4.06986693522087	1.15472902414542	-16.2012105379245	NA	150.832239864123	2014.24310832265	0.578638128796887	-1.76710105336117	3.64760627494241	1.22477892591011	-16.198948811904	NA	144.580512266348	1938.82674791905	-0.105683451391102	-3.33605474194959	3.12468786636417	1.41423951585723	-16.2004959461852	NA	146.040591729908	1956.4523869426	-16.1985748348289	NA	137.98652469241	1949.70167936487	0.667655907411418	-1.67807857928005	3.73662111916344	1.22477637967677	0.0129620718316637	FALSE
Operative procedures - OPCS4: V48.4 Denervation of spinal facet joint of thoracic vertebra NEC	41272	41272.V484	Categorical multiple	240	Health-related outcomes > Hospital inpatient > Summary Operations	2005	NA	NA	NA	NA	NA	NA	NA	NA	NA	binary	383293/16(383309)	0.625842689794156	-0.00837293474936972	-0.0427329500126383	0.0254549852288761	0.0171927706286626	0.031760490416163	FALSE	binary	390409/18(390427)	0.323438517154361	-0.392936179495787	-2.4201363860222	1.40482109072466	0.912918174151552	-16.2767713052215	NA	70.020835791499	1237.70652809428	-0.395966622672453	-2.42316215720214	1.40178472186263	0.912914942964101	-0.441947728412472	-2.46914045356074	1.35580010545031	0.91291301279257	-0.390900856277806	-2.41810384601549	1.40685992535483	0.912920094494006	-1.21204357053329	-4.21857726346643	0.843538715883024	1.15474399458628	-0.465601221654829	-2.4927933852564	1.33214590422113	0.912912625453184	-1.20742870153002	-4.21395164836625	0.848131553261857	1.15473390472802	-0.0421687004838575	-1.72926575268925	1.64492834788064	0.816547054434508	-16.2713346623202	NA	65.1904002136016	1168.34897789009	-16.2759924775569	NA	66.1862236703106	1182.69818458518	0.0198696355921081	FALSE
Operative procedures - OPCS4: H54.8 Other specified dilation of anal sphincter	41272	41272.H548	Categorical multiple	240	Health-related outcomes > Hospital inpatient > Summary Operations	2005	NA	NA	NA	NA	NA	NA	NA	NA	NA	binary	383280/29(383309)	0.523399961148361	0.00816740944256419	-0.0168727343005104	0.0337773820927518	0.0128375387013496	0.0269038162666206	FALSE	binary	390397/30(390427)	0.0173315346638603	-15.8935761414652	-526.396947991156	-600.503027021412	1219.42142746498	0.066458400382732	-2.05404784508406	2.18696463713266	1.00003524032237	0.92993880148294	-0.604747977796988	2.87339517462118	0.836703173285029	0.880936744826025	-0.653741413735977	2.8243875992322	0.836699116060193	-0.678513765282209	-3.74747685532169	1.66721685367812	1.22477420885658	-15.8948252322532	NA	48.7466120681237	1145.36850527596	-15.8916943208283	NA	50.4578475150835	1175.63406279488	0.810499045349417	-0.7241812039558	2.75395126351354	0.836700111439034	0.650472812407272	-0.983417973539956	2.62655123014074	0.866064086658377	0.357987182520849	-1.43974919538903	2.38517082374812	0.912906738507934	0.379728287693051	-1.4180132083985	2.4069159413546	0.912909520683044	0.00160768187584759	FALSE
Operative procedures - OPCS4: H55.2 Laying open of high anal fistula	41272	41272.H552	Categorical multiple	240	Health-related outcomes > Hospital inpatient > Summary Operations	2005	NA	NA	NA	NA	NA	NA	NA	NA	NA	binary	383284/25(383309)	0.975568123328565	0.000420421918542845	-0.026590813363516	0.0276287133695065	0.0137285430772493	0.048782593679848	FALSE	binary	390402/25(390427)	0.442537212632006	1.40365346924612	-0.507434614598119	4.37729265329312	1.11807483390717	0.765174726953378	-1.58057031632964	3.83414670159677	1.22478199656571	0.0171951657472583	-3.21318524125539	3.24757558819479	1.41424628217579	-0.0333765077683286	-3.26375342504159	3.1970004146628	1.41424359903322	0.715072034689714	-1.63067528594982	3.78404541956821	1.22478322445036	0.586123278870232	-1.75962131986753	3.65509497828126	1.22478175689688	1.04155763401849	-1.01400914267828	4.0480837485254	1.15473690541753	0.587394424045829	-1.7583461657977	3.6563636341851	1.22477959170843	1.57128606302289	-0.253442205821207	4.52410642115438	1.0954862663398	-14.1616636221551	NA	28.6104931792439	703.471826060885	0.673371700629986	-1.67236989184773	3.74234153769506	1.22478013559683	0.0258738352508859	FALSE
Operative procedures - OPCS4: V50.1 Manipulation of spine using traction	41272	41272.V501	Categorical multiple	240	Health-related outcomes > Hospital inpatient > Summary Operations	2005	NA	NA	NA	NA	NA	NA	NA	NA	NA	binary	383279/30(383309)	0.95341028452978	0.000732313307009283	-0.0239021872205446	0.0255442179057467	0.0125354187807488	0.0476644793645312	FALSE	binary	390397/30(390427)	0.0619900241427743	-15.578586217729	NA	26.1318143974665	738.461608707834	-0.21822812117569	-1.84306127138516	1.29401885545868	0.763809999269044	0.013720044288298	-1.42839735508444	1.45583746518453	0.707156338946522	-1.42066309353951	-4.39429152380297	0.490399325125101	1.11806396802247	-1.36534763303432	-4.33898030921103	0.545724497464586	1.1180680126318	-0.394611270127021	-2.01944857917241	1.11764052838878	0.763812606088774	-1.44432039608279	-4.41794848963988	0.466741256559941	1.11806364779903	0.297689466868716	-0.955383490356147	1.66171826359767	0.645548347412348	-0.325789550338228	-1.95062284272719	1.18645761487218	0.763810094363471	-0.0477322592081964	-1.48984602308948	1.39438150644904	0.707154254081209	-15.5791288150414	NA	25.3483290196223	724.600001609602	0.00468961896845881	FALSE
Operative procedures - OPCS4: V55.8 Other specified levels of spine	41272	41272.V558	Categorical multiple	240	Health-related outcomes > Hospital inpatient > Summary Operations	2005	NA	NA	NA	NA	NA	NA	NA	NA	NA	binary	383292/17(383309)	0.75687699775151	-0.00515103153635621	-0.038236246063339	0.0277221666520909	0.0166421084406129	0.0382425315144189	FALSE	binary	390410/17(390427)	0.230552265132182	1.11883867001799	-0.936740320170515	4.12537084679662	1.15474251557834	0.762764107593167	-1.5829889396348	3.83174108665673	1.22478629206484	-15.1553522115925	NA	69.8975004555858	1193.20351470848	-0.0330236366880945	-3.26340325831451	3.1973560052573	1.41424562801722	-15.1466253174785	NA	70.038690017495	1195.06182887226	1.28895206589032	-0.622170627368027	4.26260662482827	1.1180893596966	-0.0577192172546915	-3.28809773057718	3.17265929753459	1.41424476989473	-15.1581171112975	NA	64.9028661771899	1123.17275264895	0.660782001335073	-1.68497523594991	3.72976161335238	1.22478857205173	0.648143894924838	-1.69759964323161	3.71711498393343	1.22478116415193	-0.0183087089691318	-3.24869000291702	3.21207262487042	1.41424691942813	0.0149415984951223	FALSE
Operative procedures - OPCS4: W02.8 Other specified other complex reconstruction of hand	41272	41272.W028	Categorical multiple	240	Health-related outcomes > Hospital inpatient > Summary Operations	2005	NA	NA	NA	NA	NA	NA	NA	NA	NA	binary	383290/19(383309)	0.890590805452773	0.00216691876722719	-0.0288301792160189	0.0335555020037375	0.0157589214794948	0.0446641340010361	FALSE	binary	390408/19(390427)	0.190649990328719	0.0208539866067828	-3.20952994269585	3.25123794464392	1.41424891593929	1.16916071985727	-0.886426583394709	4.17569699052877	1.15474632646351	1.11294742362941	-0.942635784461179	4.11948171307081	1.15474446106044	1.0661079640246	-0.989468627993862	4.07263897692382	1.15474140029572	-15.1378008326184	NA	65.7788931257047	1190.50451626253	-15.1319894825689	NA	60.7613376377034	1116.5971355356	-15.1455043829861	NA	62.7415752084576	1145.93065381381	0.58293544169955	-1.76280838681388	3.65190669966214	1.22478129531043	-0.0311639080601697	-3.26155221930561	3.1992244641168	1.41425229246615	1.05381127177254	-1.00176369435972	4.06034148134723	1.1547406492771	0.675301465714394	-1.67044844178742	3.74427653405093	1.22478459793948	0.0125180454088105	FALSE
Operative procedures - OPCS4: W03.4 Transfer of extensor hallucis longus tendon to head of first metatarsal and fusion of interphalangeal joints	41272	41272.W034	Categorical multiple	240	Health-related outcomes > Hospital inpatient > Summary Operations	2005	NA	NA	NA	NA	NA	NA	NA	NA	NA	binary	383281/28(383309)	0.430484818161904	0.0102816109414317	-0.0152138455018564	0.0364837718844283	0.0130998011797164	0.022349335175272	FALSE	binary	390398/29(390427)	0.146829247151258	-0.672861064642295	-3.74183304608751	1.67288333084094	1.22478137322823	0.0702347211880321	-2.05028944449683	2.19075893839188	1.00004641280536	-14.8555116133676	NA	26.6731774381812	726.240383796599	0.660219622683599	-0.973691971123779	2.63631273278412	0.866074349309185	0.942134272853537	-0.592582510819381	2.88561007671114	0.836717171378758	-0.0981016457817863	-2.2186319530357	2.02242878800252	1.00005034746231	0.348106375989558	-1.44964816719627	2.37530455985754	0.912916496520215	-0.110027720477683	-2.23054245826334	2.01048700827355	1.00004039013063	-14.8467511516047	NA	25.5623568846016	706.66151037576	0.647847547841171	-0.986062755190762	2.62393975068736	0.866073700442721	0.674306041531689	-0.959607318497849	2.65040039704023	0.866075238861939	0.00990638260641323	FALSE
Operative procedures - OPCS4: W04.5 Release of medial soft tissue of hindfoot and excision of lateral wedge of os calcis and fusion of os calcis	41272	41272.W045	Categorical multiple	240	Health-related outcomes > Hospital inpatient > Summary Operations	2005	NA	NA	NA	NA	NA	NA	NA	NA	NA	binary	383297/12(383309)	0.603758772900863	-0.0102907997314665	-0.050315762214489	0.0287932732610615	0.0198671759189452	0.0307200828872388	FALSE	binary	390415/12(390427)	0.566344799374889	0.0181574015528085	-3.21222409984644	3.24853893378793	1.41424749458183	0.0720435823851187	-3.15833666873168	3.30242386834386	1.41424653624248	1.11483199635571	-0.940744448513382	4.12136250757823	1.15474147037595	-0.0333870849257692	-3.26376363724406	3.19698947885744	1.41424368756233	-16.1554265272172	NA	147.900487123532	1976.74524068642	-0.105680989556402	-3.33606527457774	3.12470334120399	1.41424963738971	-0.0570639820251427	-3.28744017571959	3.17331222453832	1.41424341277106	-16.1604883083243	NA	137.984246238945	1857.32329675027	-16.1574488543911	NA	143.197283492066	1920.0996888007	0.644283430189756	-1.70145866080012	3.71325326817032	1.22478055479711	-0.0201244337416159	-3.25050160923551	3.21025275502741	1.41424416669126	0.0318495997200227	FALSE
Operative procedures - OPCS4: W05.3 Implantation endoprosthetic replacement of bone NEC	41272	41272.W053	Categorical multiple	240	Health-related outcomes > Hospital inpatient > Summary Operations	2005	NA	NA	NA	NA	NA	NA	NA	NA	NA	binary	383286/23(383309)	0.503695665655508	-0.00957575908122948	-0.0381463098845116	0.0185479252138603	0.0143452858473195	0.0258439820410983	FALSE	binary	390403/24(390427)	0.613282795918954	-1.36810694591708	-4.34174016974455	0.542967731843497	1.11806921220795	-1.31780535691035	-4.29143905781612	0.593270386065133	1.1180696633669	-0.681020776163415	-2.65710545147582	0.95287906847247	0.866068624350535	-0.0340935414318477	-1.47621431300171	1.40802728135686	0.70715842883855	-0.670625522768521	-2.64671846689182	0.963286341739413	0.86607459066073	-0.796189241441946	-2.77228811245229	0.837731242871833	0.866078868011986	-1.44436663952398	-4.41799659358187	0.466700549930763	1.11806609628487	-0.397341347200202	-2.02217169341847	1.11490240766061	0.763808424649567	-0.72898943665517	-2.7050801449249	0.904919222953976	0.866072986653764	-0.739327968784813	-2.71541051350524	0.894568812184214	0.86606709390319	-15.5676841696823	NA	29.1001394987858	720.799791667467	0.0340741064788486	FALSE
Operative procedures - OPCS4: H69.3 Diagnostic endoscopic examination of ileoanal pouch and biopsy of ileoanal pouch using fibreoptic sigmoidoscope	41272	41272.H693	Categorical multiple	240	Health-related outcomes > Hospital inpatient > Summary Operations	2005	NA	NA	NA	NA	NA	NA	NA	NA	NA	binary	383256/53(383309)	0.683153466308242	-0.00384729017205703	-0.0224022024492461	0.0146780691271787	0.00942503960977942	0.0346205318597824	FALSE	binary	390374/53(390427)	0.254502962177748	-1.37166388194517	-4.34528678685657	0.539397299425681	1.11709657441887	0.627944184613332	-0.569511596060833	1.96777298791978	0.626836703132932	0.419434376965442	-0.833638493834392	1.78346298419031	0.64554853402599	-0.0348150636820543	-1.47692300630522	1.40729288290324	0.707151209824595	0.241281040991173	-1.08840677424453	1.63767551449072	0.670871046566731	0.44919422485451	-0.748260577943331	1.78902224538125	0.6268362157405	-0.0585466230633859	-1.50065368723235	1.38356044474676	0.70715070332736	-0.394605435793639	-2.01942716063534	1.11762854821745	0.763802592849535	0.652806076879524	-0.502400781052693	1.97381912786453	0.61242535015421	-0.741230834997106	-2.71730556109084	0.892654805365287	0.866046797001538	-0.716053894944248	-2.69212989268078	0.91783361221124	0.866050155288397	0.0162189947066801	FALSE
Operative procedures - OPCS4: S47.5 Incision of skin of head or neck	41272	41272.S475	Categorical multiple	240	Health-related outcomes > Hospital inpatient > Summary Operations	2005	NA	NA	NA	NA	NA	NA	NA	NA	NA	binary	383286/23(383309)	0.850560420688704	0.00269890571735658	-0.0254429961071852	0.0311997102964584	0.0143318526140991	0.04281859782421	FALSE	binary	390404/23(390427)	0.744749304688505	-0.676085091414384	-3.7450485384751	1.66964622316744	1.22477459356132	-0.624637630866172	-3.69360088510632	1.72109336229039	1.22477442363483	0.0125225383144277	-2.10798212367983	2.13302720127123	1.00003426298458	0.371014510810985	-1.42672281920136	2.39819890018812	0.912907281775783	0.0210037646345011	-2.09950852700637	2.14151610978639	1.00003913804902	0.587088086599016	-1.04682112653035	2.56317937971241	0.866073341917572	-14.8888624672471	NA	26.3470238792012	712.4786917994	0.296780285300149	-1.50095547221846	2.32396340193548	0.912906411743141	-0.730849480391839	-3.79981365965811	1.61488303508505	1.2247752348294	-0.0469598858709702	-2.16746267191916	2.0735429096993	1.00003307114999	-0.0215747411936774	-2.14207920078773	2.09892973764836	1.00003413992055	0.0395642854018111	FALSE
Operative procedures - OPCS4: W06.1 Total excision of cervical rib	41272	41272.W061	Categorical multiple	240	Health-related outcomes > Hospital inpatient > Summary Operations	2005	NA	NA	NA	NA	NA	NA	NA	NA	NA	binary	383280/29(383309)	0.979906842613474	0.00032111719631105	-0.0247525138092218	0.025551484898233	0.0127504767392485	0.0490006043861164	FALSE	binary	390398/29(390427)	0.401959117866549	0.699762012266507	-1.645995730972	3.76874178235748	1.22478878955867	0.756967509782865	-1.58879138392092	3.82594802767711	1.22478942908781	1.11272103551964	-0.942875217156573	4.11926163141956	1.15475045151761	1.35088301989809	-0.560217633670153	4.32452774943017	1.1180800836426	1.10766534315358	-0.94792295492409	4.11420194918801	1.15474674008331	1.26519071309028	-0.645906801123501	4.23883399830224	1.11807872862403	-14.1417327181544	NA	25.4427982831987	692.517164781037	1.28420191760663	-0.626904266244119	4.25784913352715	1.11808243225734	1.3411023542929	-0.569996363224231	4.3147462008577	1.11807925313113	-0.0446323816471159	-3.27501752499663	3.18575278655295	1.41424990243978	-0.0337822847265197	-3.2641712326278	3.19660660981559	1.41425279330832	0.0239424296775887	FALSE
Operative procedures - OPCS4: J02.5 Marsupialisation of lesion of liver	41272	41272.J025	Categorical multiple	240	Health-related outcomes > Hospital inpatient > Summary Operations	2005	NA	NA	NA	NA	NA	NA	NA	NA	NA	binary	383272/37(383309)	0.193172285178269	-0.0147407447035192	-0.0374169672285806	0.00744319152210944	0.0113855501260554	0.0108120359178035	FALSE	binary	390390/37(390427)	0.399700729376847	0.0140567392144126	-1.67306285380846	1.70117636899369	0.816560098113425	0.350892897272542	-1.16139208387804	1.97575926695848	0.763830508397978	0.00840725647396902	-1.67870925977561	1.6955237754551	0.81655825788779	0.474638192120858	-0.930488491929711	2.05902751777902	0.730363983769424	0.303796964856733	-1.20849126335713	1.92866621892015	0.763832291753716	-0.514935167306186	-2.54215856465503	1.28285115264691	0.912933653246887	0.63324918990189	-0.699345260252132	2.1891291683454	0.707175153717067	-0.110510705103591	-1.79762085981459	1.57659942360046	0.816554465420234	-14.2247826313679	-124.461234185176	7.60860443206168	421.052204261834	-0.450599850894347	-2.47780947594121	1.34716897956081	0.912924122938426	-0.42921175807268	-2.45642949150387	1.368567352316	0.912929729741245	0.023817752307625	FALSE
Operative procedures - OPCS4: W07.2 Excision of periarticular ectopic bone	41272	41272.W072	Categorical multiple	240	Health-related outcomes > Hospital inpatient > Summary Operations	2005	NA	NA	NA	NA	NA	NA	NA	NA	NA	binary	383296/13(383309)	0.125390530787717	0.0301880683745245	-0.00821653110150909	0.0725799821173707	0.0203039862838892	0.00750518045242618	FALSE	binary	390413/14(390427)	0.23180238261965	-16.1869052108148	NA	138.483707163681	1994.40904981335	0.0660579964221963	-3.1643182255397	3.29643421537694	1.41424335784	-16.1802225407906	NA	138.418114235171	1993.47708797792	0.65796163728328	-1.68777242891659	3.72692659066635	1.22477621286736	0.0122253640412586	-3.21815091378448	3.24260160700912	1.41424338851104	-16.1889746467346	NA	123.36069234832	1873.51278784791	0.633562669163041	-1.71217039159753	3.70252698542095	1.22477566287634	0.995059050692936	-1.06051019441789	4.00158615469126	1.15473817337326	1.05453615037209	-1.00102302469697	4.06105822377918	1.154733487616	-0.0470583738428805	-3.27743118393212	3.18331444960169	1.41424074469778	-16.1867046376076	NA	135.574875326209	1956.8983651591	0.0150159674526445	FALSE
Operative procedures - OPCS4: J03.4 Thermal ablation of multiple lesions of liver	41272	41272.J034	Categorical multiple	240	Health-related outcomes > Hospital inpatient > Summary Operations	2005	NA	NA	NA	NA	NA	NA	NA	NA	NA	binary	383294/15(383309)	0.521740623077783	-0.0113714303492347	-0.0471255987575478	0.0235165291043918	0.0177973444292491	0.0268002072180971	FALSE	binary	390412/15(390427)	0.803668454415717	0.708519009583314	-1.637212266727	3.77748232448177	1.22477465921444	0.0677787257079917	-3.1625910281148	3.29814848243608	1.41423828133295	0.0127795885134342	-3.21758943643322	3.24314861525809	1.41423772131896	0.658236116330325	-1.68748779867034	3.72719487802735	1.22477069302053	0.0186905938259717	-3.21168317777947	3.24906437940947	1.41424137018656	0.583835277901703	-1.76190604039753	3.65280482190231	1.22478007938829	0.634561898465539	-1.71116151710411	3.70352035189358	1.22477042428138	0.585344565894973	-1.76038014390097	3.65430381561479	1.22477111929686	-15.2013486378801	NA	68.5051937174549	1188.90148345081	-15.2021359367824	NA	65.6156130605007	1184.8086905236	-0.0227414111131626	-3.25311022331711	3.2076274018219	1.41423755757785	0.0420687694124852	FALSE
Operative procedures - OPCS4: W10.8 Other specified open surgical fracture of bone	41272	41272.W108	Categorical multiple	240	Health-related outcomes > Hospital inpatient > Summary Operations	2005	NA	NA	NA	NA	NA	NA	NA	NA	NA	binary	383299/10(383309)	0.90390697417225	0.00262322157052456	-0.0403765125594646	0.0464334116214148	0.0217394049213366	0.0453138490761527	FALSE	binary	390416/11(390427)	0.487326618776752	0.704985048551729	-1.64075170157232	3.77395161439384	1.22477763105266	0.0658804803986801	-3.16449134660043	3.29625229378817	1.41423997745763	-16.1965102668855	NA	157.180523569744	2007.41208030797	-16.19670883699	NA	153.049326146256	1959.5821179507	0.0143793990294349	-3.21599592952528	3.24475470635094	1.41424266280139	-16.1999274771493	NA	146.742796880354	1886.60046855894	-16.1968565741082	NA	151.052257873343	1936.46116404889	-0.106315331816104	-3.33668712438171	3.12405648496905	1.41423996551886	0.650364971550057	-1.6953655672536	3.71932772084545	1.22477429825633	-0.0471510216893562	-3.27751949308616	3.18321745597187	1.41423740885883	0.666950680878333	-1.67878703062124	3.73591781534946	1.22477813486028	0.0281858349009143	FALSE
Operative procedures - OPCS4: J04.8 Other specified repair of liver	41272	41272.J048	Categorical multiple	240	Health-related outcomes > Hospital inpatient > Summary Operations	2005	NA	NA	NA	NA	NA	NA	NA	NA	NA	binary	383299/10(383309)	0.6898467736809	-0.00866746481291891	-0.0525407040962078	0.0343112284071453	0.0217474996114683	0.0349896390951476	FALSE	binary	390417/10(390427)	0.834045959615637	0.0141037531128941	-3.21627269010437	3.24448019472999	1.41424359901883	0.0653797141910066	-3.16499367661459	3.29575308884308	1.41424124999089	0.0105122023070495	-3.21985949172775	3.24088387764015	1.41423994634002	-0.0358137357880805	-3.2661834861924	3.19455601040343	1.4142384596947	0.0166775465407455	-3.21370275265239	3.2470578534066	1.41424656294308	-16.189742321161	NA	153.672205207956	1880.78685447874	-16.1905073859022	NA	158.156824694309	1930.45102249103	0.584347664535374	-1.76138231839424	3.65331001606461	1.22477403277073	-0.0407718587913778	-3.27114763110498	3.18960393371302	1.4142430922913	-16.188491201836	NA	159.127793269176	1941.17969330721	-0.0242410755225011	-3.25461847102257	3.20613630621939	1.41424432542418	0.0432849206002012	FALSE
Operative procedures - OPCS4: J08.8 Other specified therapeutic endoscopic operations on liver using laparoscope	41272	41272.J088	Categorical multiple	240	Health-related outcomes > Hospital inpatient > Summary Operations	2005	NA	NA	NA	NA	NA	NA	NA	NA	NA	binary	383281/28(383309)	0.884812412059816	-0.00187860239423242	-0.0274385451569432	0.0237284970161668	0.0129660062353226	0.0443705750302193	FALSE	binary	390399/28(390427)	0.68015678726919	-0.674202389490665	-3.74317584727389	1.67154603890401	1.22477991348188	0.0679600941897102	-2.05256771239402	2.18848792973665	1.00004881179823	-0.680701638985633	-3.74967486321166	1.66504641812109	1.22477979953607	0.371875927594826	-1.42588586756917	2.39907956836932	0.912920429149913	0.939854973644785	-0.59486929185591	2.8833350196124	0.836720543456443	0.593946755664189	-1.03999647396051	2.5700615229953	0.866090094484725	-0.0582520749109085	-2.17877249782126	2.06226834817868	1.00004407579761	-0.110423653294188	-2.23094214283705	2.01009482333274	1.00004283305805	0.659166407490952	-0.974762635274397	2.63527126202658	0.866082988344245	-0.73820822910864	-3.80717877768136	1.6075355367962	1.22477550496104	-0.71178893814382	-3.7807619503809	1.633958826486	1.22477853081254	0.0369023141869723	FALSE
Operative procedures - OPCS4: W13.9 Unspecified other periarticular division of bone	41272	41272.W139	Categorical multiple	240	Health-related outcomes > Hospital inpatient > Summary Operations	2005	NA	NA	NA	NA	NA	NA	NA	NA	NA	binary	383299/10(383309)	0.924676650561253	-0.00205142527588726	-0.0453167740585626	0.0413194408297442	0.0216940706809926	0.046265757209463	FALSE	binary	390417/10(390427)	0.48631488438473	0.0181406441236734	-3.21223648668409	3.24851780751324	1.41424405849963	0.0683392530656413	-3.16203762199028	3.29871615176183	1.41424385869953	0.0120541616394869	-3.21831880997302	3.24242714550947	1.41424085751444	-0.0341685934634675	-3.26454053645871	3.19620336693937	1.41424006979061	-16.179259844198	NA	163.738189011916	1999.75197917968	-16.1763678648194	NA	152.557981482472	1875.45372173821	-0.0580574741591633	-3.28842852370247	3.17231358393872	1.41423938045864	-16.1867824112153	NA	152.873832154592	1879.08010439655	1.06274268220468	-0.99283680825498	4.0692748397962	1.15474289068165	-16.1824288466862	NA	157.963332685425	1935.60065187507	-0.0205498565228269	-3.25092429226664	3.20982461096394	1.41424198906577	0.0281377138107529	FALSE
Operative procedures - OPCS4: J12.8 Other specified other therapeutic percutaneous operations on liver	41272	41272.J128	Categorical multiple	240	Health-related outcomes > Hospital inpatient > Summary Operations	2005	NA	NA	NA	NA	NA	NA	NA	NA	NA	binary	383290/19(383309)	0.306933698017531	0.0162825209398683	-0.0148170849953265	0.0489117850312601	0.0160962647069953	0.0163572785356588	FALSE	binary	390408/19(390427)	0.438583124888478	16.3090006061795	-66.2304436070307	NA	1208.59665122096	15.2612569778162	-67.278206070856	NA	1208.59692702214	15.2057712265738	-67.3336918220068	NA	1208.5969270208	-9.784580997276e-05	-53.3561411646702	53.3559454730503	1694.44313968876	15.9067284230994	-64.250125218342	NA	1208.59672017394	15.7798667565161	-66.7595821660745	NA	1208.59672017879	15.8288412623966	-66.7106076594285	NA	1208.59672016759	15.7785570320457	507.698458749698	517.280555831251	1208.59672016776	15.1555262865708	-67.3839367621669	NA	1208.5969270231	16.5343528730794	-66.0050889854576	NA	1208.5966167423	15.1719919981373	-67.3674710505422	NA	1208.59692702225	0.0256922875016405	FALSE
Operative procedures - OPCS4: W17.2 Traction lengthening of diaphysis of bone	41272	41272.W172	Categorical multiple	240	Health-related outcomes > Hospital inpatient > Summary Operations	2005	NA	NA	NA	NA	NA	NA	NA	NA	NA	binary	383297/12(383309)	0.94941212194052	-0.00125662462973293	-0.0405799318603337	0.0382644463614523	0.0198026305122936	0.0474335175271974	FALSE	binary	390415/12(390427)	0.320390159134058	16.1801128561863	-146.23296301409	NA	1960.88363794386	17.3329906659746	-145.080071124433	NA	1960.88346795148	16.1788056584837	-146.234270211821	NA	1960.8836379442	0.00174993831657403	-109.101338389087	109.10483826572	2749.04859619084	16.1848680901871	-146.228207780168	NA	1960.8836379448	16.0560774010353	-146.356998469328	NA	1960.88363794491	16.7984038536866	-145.614661456459	NA	1960.88351044681	0.000899094510225193	-107.222105459248	107.223903648268	2701.67650308241	0.00315036135103486	-108.949610222396	108.955910945098	2745.26081823695	16.8063976024888	-145.606667707746	NA	1960.88351044788	16.142295152888	-146.270780717214	NA	1960.88363794175	0.0196859005205827	FALSE
Operative procedures - OPCS4: W17.8 Other specified other reconstruction of bone	41272	41272.W178	Categorical multiple	240	Health-related outcomes > Hospital inpatient > Summary Operations	2005	NA	NA	NA	NA	NA	NA	NA	NA	NA	binary	383273/36(383309)	0.100046354209669	0.0191090582928272	-0.00362504913098737	0.0427755152264435	0.011773979928523	0.00635252978760145	FALSE	binary	390390/37(390427)	0.0635765594690161	-0.675621148485309	-3.7445876416182	1.67011382662415	1.2247761317463	-0.625423002878711	-3.69438994943569	1.72031269485619	1.22477652459626	0.928112721530633	-0.606576659382218	2.87157113326553	0.836704172174033	-0.0344468352854301	-2.15495504114086	2.08606138122402	1.00003604086523	-0.67173030510496	-3.740698647545	1.6740076723462	1.22477774517087	0.81220359425105	-0.722499474717856	2.75567080924057	0.836710632569909	1.04045553444807	-0.427577639666925	2.96114050236536	0.816540067694426	0.295841942225662	-1.50189894736946	2.32302939618694	0.912908888431774	0.879686182754465	-0.655008153392704	2.82314780199905	0.836706520210473	1.05266348438925	-0.415370230976579	2.97334878739608	0.816540315622702	-13.8764885029947	-125.243904899915	8.85843152729323	437.542126982252	0.00480773437158231	FALSE
Operative procedures - OPCS4: J30.1 Anastomosis of common bile duct to duodenum	41272	41272.J301	Categorical multiple	240	Health-related outcomes > Hospital inpatient > Summary Operations	2005	NA	NA	NA	NA	NA	NA	NA	NA	NA	binary	383295/14(383309)	0.977482005218181	-0.000517618142825871	-0.0368194404867387	0.0360252304357379	0.0183374881895241	0.0488754101191504	FALSE	binary	390412/15(390427)	0.669667745411788	15.1349015798188	-72.1368322159773	NA	1160.76610839078	15.877167572529	-71.3945500306918	NA	1160.76589301987	15.8227242630581	-71.4489933402481	NA	1160.765893021	15.7748644618883	-71.4968531408559	NA	1160.76589301353	15.1407240753427	-72.1310097208526	NA	1160.76610839608	15.0212966307996	-72.2504371661609	NA	1160.76610840626	15.0555102446424	-72.2162235509024	NA	1160.76610838743	15.0030958183461	-72.268637977057	NA	1160.76610838554	0.0107717801436727	-57.4839675622077	57.5055111224951	1625.22876138349	15.0697014304849	-72.2020323650534	NA	1160.76610838734	16.1967281091309	-71.0749840962051	NA	1160.76582122478	0.0364451638304388	FALSE
Operative procedures - OPCS4: W22.1 Primary open reduction of fracture of bone and skeletal traction HFQ	41272	41272.W221	Categorical multiple	240	Health-related outcomes > Hospital inpatient > Summary Operations	2005	NA	NA	NA	NA	NA	NA	NA	NA	NA	binary	383298/11(383309)	0.208320717988047	0.0267679488075445	-0.0146197956580079	0.0723574781847123	0.0218001043902825	0.0114854947332067	FALSE	binary	390416/11(390427)	0.120568562970514	16.8968804915248	-153.560314228605	NA	1984.40104868111	0.00299804459721033	-118.250077136021	118.256073225216	2854.92652377999	0.00149111039052567	-116.622093671943	116.625075892724	2815.58652901704	16.8454402044172	-153.611754515397	NA	1984.40104867743	0.00443565165172187	-116.748624140286	116.757495443589	2818.71238124981	16.7730632491751	-153.684131471192	NA	1984.40104868386	0.00124100201856808	-114.568432256262	114.570914260299	2765.99994128086	-0.000254839806269041	-113.249580468199	113.249070788586	2734.12343013373	16.1485768182029	-154.308628723529	NA	1984.40117466228	16.1380560249759	-154.31914951646	NA	1984.40117465884	17.2638938781205	-153.193297234369	NA	1984.40100668226	0.008344634498447	FALSE
Operative procedures - OPCS4: W22.2 Primary open reduction of fracture of bone and external fixation HFQ	41272	41272.W222	Categorical multiple	240	Health-related outcomes > Hospital inpatient > Summary Operations	2005	NA	NA	NA	NA	NA	NA	NA	NA	NA	binary	383251/58(383309)	0.348104667114239	0.00849330591166328	-0.00921633308774514	0.0264973948184652	0.00908033648764225	0.0183258504576066	FALSE	binary	390369/58(390427)	0.386158027245914	-0.390616105562662	-2.41780162248941	1.40712257530051	0.912898626255571	0.356550120242721	-1.15569172330608	1.98137870995073	0.763807255857804	0.995679462085076	-0.244910607058115	2.51425260339526	0.677053105406201	-0.440071329307271	-2.46725402303117	1.35766365713076	0.912892478696573	0.865871284272416	-0.414334506200991	2.40069424400786	0.690115316668793	0.988468873469425	-0.221070436074971	2.49422897403206	0.666716584477479	0.229386779703179	-1.28284907943575	1.85421014709477	0.76380398524548	-0.106483645278542	-1.79356089570119	1.58059361298684	0.816534556732667	0.470516527487498	-0.934566360873075	2.05487069932781	0.730341687041431	0.462491006193439	-0.942589556884805	2.04684331519627	0.730340492112509	0.670849537084464	-0.661699313431782	2.2266952051983	0.707152909769281	0.0231549936567654	FALSE
Operative procedures - OPCS4: M67.1 Endoscopic cryotherapy to lesion of prostate	41272	41272.M671	Categorical multiple	240	Health-related outcomes > Hospital inpatient > Summary Operations	2005	NA	NA	NA	NA	NA	NA	NA	NA	NA	binary	383282/27(383309)	0.852477545069134	0.00245597628043548	-0.0234746577647535	0.0286827568675324	0.0132134713081663	0.0429027801761354	FALSE	binary	390399/28(390427)	0.36437056346392	15.9716300908087	-79.7275728542187	NA	1759.403510096	17.125197002703	-81.8854038051383	NA	1759.40332064034	16.6543906849991	-79.0448045310712	NA	1759.40336800125	16.6078822273837	-77.5880521966604	274.013314672814	1759.40336800001	17.3677887947615	-79.9325871629933	NA	1759.40329695742	17.2353715195264	-78.4638198319512	NA	1759.40329695177	17.5025665356759	-73.9435157046214	463.501299802231	1759.40328274298	16.9359158294099	-83.9069129374688	NA	1759.40332063248	15.9196414045182	-84.9231982216943	NA	1759.40351009511	16.5912890230191	-79.1079061928885	NA	1759.40336799825	15.9211777689133	-84.9216618572108	NA	1759.40351009356	0.0220241480379719	FALSE
Operative procedures - OPCS4: J32.8 Other specified repair of bile duct	41272	41272.J328	Categorical multiple	240	Health-related outcomes > Hospital inpatient > Summary Operations	2005	NA	NA	NA	NA	NA	NA	NA	NA	NA	binary	383287/22(383309)	0.969889790320194	-0.00055242105204525	-0.0294031873183759	0.0284511128872267	0.01463368553578	0.0485149369711621	FALSE	binary	390404/23(390427)	0.390426537919997	-14.2033980268458	NA	32.5723735323323	741.399736267044	0.0670515451986624	-3.16331754285696	3.29742063133439	1.41423764681228	1.11168152030953	-0.943870559423444	4.11820038337086	1.15473017918956	1.75664015929671	-0.0105347970224428	4.69508134592193	1.08015248428867	0.016687086171694	-3.21368384586446	3.24705801668404	1.41423906266048	0.581194467710199	-1.7645382226063	3.65015874740697	1.22477536462452	0.634163174927048	-1.7115599351906	3.70312153218242	1.22477020466003	0.586153817649967	-1.75957075430181	3.6551130830251	1.22477099441412	0.651860934423119	-1.69386577729654	3.72082151759017	1.22477214419288	-0.047561384155304	-3.27792803206402	3.18280526401979	1.41423577425049	0.669111622824958	-1.67661558704357	3.73807250635376	1.22477240837276	0.0233649765956516	FALSE
Operative procedures - OPCS4: J33.1 Open removal of calculus from bile duct and drainage of bile duct	41272	41272.J331	Categorical multiple	240	Health-related outcomes > Hospital inpatient > Summary Operations	2005	NA	NA	NA	NA	NA	NA	NA	NA	NA	binary	383292/17(383309)	0.542227555490055	-0.0101532868446954	-0.0435647667525803	0.0226004338527096	0.0166935831339888	0.0277715420480055	FALSE	binary	390410/17(390427)	0.426438492957163	-0.385860166924919	-2.41306607923902	1.41190445109963	0.912922146372086	-16.2581510002638	NA	71.5244410313847	1229.36355399449	-0.392517366186325	-2.41972215957541	1.40524586423177	0.912921380105473	-0.438835351720232	-2.46603621184141	1.35892285051646	0.912918650248644	-16.2523314143603	NA	69.3472809146831	1198.79171026806	-1.19743524746551	-4.20397809812045	0.858165951672234	1.15475261201209	-16.2583677674616	NA	66.1358222263544	1153.90092608311	-0.5157165287648	-2.54291353518392	1.28203670351843	0.912915964884466	-0.438789744238034	-2.46600302955494	1.3589843083564	0.912927265906061	-0.450729173929272	-2.47792866061869	1.34702728115801	0.912917699103734	-1.11745937190451	-4.12398868359636	0.938114019032916	1.15473989198235	0.025101710486023	FALSE
Operative procedures - OPCS4: W24.4 Closed reduction of fracture of small bone and fixation using screw	41272	41272.W244	Categorical multiple	240	Health-related outcomes > Hospital inpatient > Summary Operations	2005	NA	NA	NA	NA	NA	NA	NA	NA	NA	binary	383259/50(383309)	0.895705921677684	-0.00127220721654051	-0.0203395530451018	0.0178426199383585	0.00970402745033835	0.0449102054912796	FALSE	binary	390377/50(390427)	0.709659984938256	0.235291225989435	-1.09441544373902	1.63170277124888	0.670880543584501	0.293643438117645	-1.03606499816847	1.69005672199677	0.670881546833714	0.425369723375428	-0.827732863908522	1.78942370245433	0.645563319012469	-0.726761198304023	-2.70284791808358	0.907141693119405	0.866047716309236	-0.67683313984441	-2.65292245688211	0.957073526227855	0.866055974357096	-0.806729925474724	-2.7828163666101	0.827172377097274	0.866033961988921	0.16577644817444	-1.16392357943503	1.56218206190862	0.670876984021669	-0.102609352987795	-1.54473575789307	1.33951714798121	0.707160958939594	0.180756620702258	-1.14894443723419	1.57716310008992	0.67087751941365	0.509547938829229	-0.687924530020855	1.8493900729455	0.62684439315257	-0.309762590568964	-1.93460305229477	1.20249294233952	0.763813314632189	0.0381206526969684	FALSE
Operative procedures - OPCS4: W25.2 Closed reduction of fracture of bone and fixation using functional bracing system	41272	41272.W252	Categorical multiple	240	Health-related outcomes > Hospital inpatient > Summary Operations	2005	NA	NA	NA	NA	NA	NA	NA	NA	NA	binary	383285/24(383309)	0.172629524957186	-0.0192439572470441	-0.0479035155489135	0.00836719652245472	0.0142395847078681	0.00983422552236229	FALSE	binary	390401/26(390427)	0.572573696731277	0.303220027015907	-1.20902305772767	1.92804978002908	0.763808067165185	0.0677623397811423	-1.61932029705138	1.75484498492274	0.816538513089748	-15.3011450264129	NA	26.6077533917056	740.654426810441	-0.440430977579621	-2.46761280083749	1.35730314920748	0.912905539158691	0.306594888384251	-1.20565243277735	1.93142834936801	0.76381037551291	-0.514523221562334	-2.54171514850178	1.28322370937041	0.912912524407073	-0.464098515522696	-2.49127978890441	1.33363491743186	0.912905159729935	-0.5134949326254	-2.54067636556522	1.28423868983157	0.912905266932492	-1.13823222356068	-4.14475114208007	0.917319999846325	1.15473023486347	-0.452836347786748	-2.48001813322399	1.34489773247953	0.912905513354324	-1.12132804112761	-4.12784575730078	0.934221705796045	1.1547291041761	0.032127389649591	FALSE
Operative procedures - OPCS4: J37.4 Operative choledochoscopy NEC	41272	41272.J374	Categorical multiple	240	Health-related outcomes > Hospital inpatient > Summary Operations	2005	NA	NA	NA	NA	NA	NA	NA	NA	NA	binary	383262/47(383309)	0.974714205785942	0.000317416647587716	-0.0193401435660049	0.0200737951065815	0.0100146875064509	0.0487351061992747	FALSE	binary	390380/47(390427)	0.256895834524389	0.57662331212143	-0.620842146785432	1.91645992322015	0.62684087631953	-0.625779495820388	-2.60186316426219	1.00811910030295	0.866058506569272	-0.276152042535933	-1.90098298645981	1.23609251537933	0.763807732273723	0.188452954386015	-1.14123648971805	1.58484891799214	0.670871209261892	-1.36586895520557	-4.33949604440673	0.54520192089356	1.11702068682069	-0.798917938775869	-2.77500499818089	0.834985403711167	0.866040085287369	-0.751689972543526	-2.72776915413888	0.882202030713057	0.866043001482732	0.296118083586312	-0.956955575351747	1.66014731695607	0.645548240188311	0.367885653076407	-0.885197594164992	1.73192310947543	0.645553224561401	0.513392544812108	-0.684065642348929	1.85322329039738	0.626837238693654	-0.71476422471826	-2.69084565086015	0.91913108292265	0.86604913718191	0.0163458593989238	FALSE
Operative procedures - OPCS4: J37.8 Other specified other open operations on bile duct	41272	41272.J378	Categorical multiple	240	Health-related outcomes > Hospital inpatient > Summary Operations	2005	NA	NA	NA	NA	NA	NA	NA	NA	NA	binary	383293/16(383309)	0.0267702806056476	0.0401786194863942	0.00447064438699025	0.0802487564005638	0.019086767631853	0.00219953375928164	FALSE	binary	390411/16(390427)	0.17266561402753	16.1809108430247	-127.000502988327	NA	1958.37664724382	0.00372657900176541	-96.3866944737747	96.3941476317783	2817.83161610846	-3.59528725809269e-05	-95.0726967462517	95.0726248405065	2779.30884091124	16.8203009006074	-48.1838119989565	764.43547182461	1958.37651958541	16.8800727679003	-126.301331730432	NA	1958.3765195906	16.7552892946194	-52.0587551900133	743.486183296084	1958.37651959216	16.1029666657804	-127.078447165522	NA	1958.37664724314	16.7432083257016	-126.438196172152	NA	1958.37651958406	0.00900610234605055	-93.785563241515	93.8035754462071	2741.94572479042	16.8073107514529	-117.128877440153	NA	1958.37651958507	17.5268156546449	-116.409368171693	NA	1958.37645575737	0.0114418828470187	FALSE
Operative procedures - OPCS4: T15.1 Repair of traumatic rupture of diaphragm	41272	41272.T151	Categorical multiple	240	Health-related outcomes > Hospital inpatient > Summary Operations	2005	NA	NA	NA	NA	NA	NA	NA	NA	NA	binary	383295/14(383309)	0.426243425453371	0.0147459524310793	-0.0214266858698768	0.0528235380409295	0.0186886746349289	0.0221378000345364	FALSE	binary	390413/14(390427)	0.288287995715745	16.9100313934459	-138.587286849964	NA	2000.92261085198	-0.00047376771454628	-105.944108997294	105.943161461865	2878.69233690441	16.2154062670209	-139.281921685912	NA	2000.92273579305	16.860654021535	-138.636664221608	NA	2000.92261084853	16.2198456084345	-139.277482344727	NA	2000.92273579599	-0.000345199045086864	-101.369871415114	101.369181017024	2754.40499735047	16.8369445745854	-138.660373668597	NA	2000.92261084904	16.7885287390659	-138.708789504152	NA	2000.9226108495	16.161801922413	-139.335526030496	NA	2000.92273579276	17.2540200982307	-138.243294908358	NA	2000.9225692009	-0.000389346405180225	-103.537171890605	103.536393197795	2813.29352019922	0.0179776018198521	FALSE
Operative procedures - OPCS4: E93.7 Measurement of maximum expiratory and inspiratory flow volume loop	41272	41272.E937	Categorical multiple	240	Health-related outcomes > Hospital inpatient > Summary Operations	2005	NA	NA	NA	NA	NA	NA	NA	NA	NA	binary	383287/22(383309)	0.174348138309675	-0.0200331532513924	-0.0500839773414137	0.00882041155467757	0.0148967689720529	0.00990761526506648	FALSE	binary	390405/22(390427)	0.122858428137801	16.5954529398124	-60.8937577112092	NA	1208.61816191035	15.9570817281148	-61.5321355537663	NA	1208.61826533349	16.3090635871581	-61.1801492742593	NA	1208.61819638643	15.1601793709142	-62.3290511726368	NA	1208.618472179	16.3114361289865	-61.1777767324228	NA	1208.61819638631	15.7768850378993	-61.7123322440468	NA	1208.6182653345	16.2350612936936	-61.2541515674048	NA	1208.61819638146	16.1875105233394	-61.3017023378433	NA	1208.61819638277	15.153776039274	-62.3354545043949	NA	1208.61847218083	-0.00127552856587169	-49.2101355486024	49.2075844914707	1689.23650847219	0.0013067809723343	-49.5020465159606	49.5046600779052	1699.34584233261	0.0084999343803316	FALSE
Operative procedures - OPCS4: W31.1 Inlay autograft to cortex of bone	41272	41272.W311	Categorical multiple	240	Health-related outcomes > Hospital inpatient > Summary Operations	2005	NA	NA	NA	NA	NA	NA	NA	NA	NA	binary	383287/22(383309)	0.563382037751441	-0.00845962226089015	-0.0376311553808077	0.0203221124280762	0.0146576065600933	0.0287903643584873	FALSE	binary	390405/22(390427)	0.101898304262159	-15.8914479560253	NA	62.3584932693415	1220.36398979648	0.760376328970711	-0.873518387525636	2.73645748266638	0.866066060974939	-0.681337418584862	-3.7502984173735	1.66438985520823	1.22477241431128	-0.0350955295964011	-2.15559722453444	2.08540616769076	1.00003235731214	0.424321684376577	-1.3734257542844	2.45151410816408	0.912912803468208	-0.108621511212096	-2.2291373526582	2.01189438693	1.00004138268996	-0.751932186915656	-3.82089153713275	1.5937924276314	1.22477097949625	0.296928253315084	-1.50080657682998	2.32411064401012	0.912905892986429	0.653841725954418	-0.980054419671221	2.62992391313072	0.866066791630267	-15.8919121005447	NA	59.9695703772012	1183.11426154025	-15.8920108449236	NA	60.8954401501802	1197.5554050935	0.00712410866617087	FALSE
Operative procedures - OPCS4: J44.8 Other specified diagnostic endoscopic retrograde examination of bile duct	41272	41272.J448	Categorical multiple	240	Health-related outcomes > Hospital inpatient > Summary Operations	2005	NA	NA	NA	NA	NA	NA	NA	NA	NA	binary	383294/15(383309)	0.160278672340733	-0.0252328766399381	-0.0626693699670537	0.00988343827737483	0.0182714317471611	0.00922983940597479	FALSE	binary	390412/15(390427)	0.072253032714863	-17.2581830329455	NA	130.950855085013	1975.52858999297	-17.262608583177	NA	134.963640776747	2029.07536258741	-0.394125733362224	-2.42132993935799	1.40363679325572	0.912921090384629	-1.13305751233597	-4.13958486313299	0.92251229344459	1.15473834120893	0.0214997625564228	-1.66562036391145	1.7086200723297	0.816560919006054	-0.102281285501336	-1.78942777443584	1.58486564345307	0.81657667575729	-0.464109186244557	-2.49130798821629	1.33364643134172	0.912917339576068	-1.2090499549199	-4.21557502477591	0.84651510471219	1.15473618880633	-17.2570944793765	NA	126.942331320443	1922.08310603424	-17.2591680574608	NA	126.42173471557	1915.17153655779	-17.2585316705138	NA	128.216609928355	1939.08755505929	0.0053851874535194	FALSE
Operative procedures - OPCS4: J47.1 Percutaneous insertion of tubal prosthesis into both hepatic ducts	41272	41272.J471	Categorical multiple	240	Health-related outcomes > Hospital inpatient > Summary Operations	2005	NA	NA	NA	NA	NA	NA	NA	NA	NA	binary	383289/20(383309)	0.819332750299708	-0.00350414037712497	-0.0338818731400106	0.0268204149042458	0.0153392906866669	0.04129683992402	FALSE	binary	390407/20(390427)	0.781693446686839	-0.67643724835312	-3.74540108249359	1.66929465327239	1.22477489517249	0.0692129303299675	-2.05129474546446	2.18972063726923	1.00003617614463	0.419064702514517	-1.37867625058262	2.44625197238183	0.912909252592212	-0.727551042585087	-3.79651143462346	1.61817526941421	1.2247718918297	0.42619520217353	-1.37155458807405	2.45338952697165	0.91291410475096	-14.8860320633406	NA	31.5946175324995	694.224884713748	-0.751211900192061	-3.82017196995944	1.59451389053716	1.2247716110552	-0.107847053737499	-2.22834964377514	2.01265553262282	1.00003292658155	-0.0383223553548335	-2.15883155244713	2.08218689455535	1.00003715174224	-0.740860911212033	-3.80982144963604	1.60486562944168	1.22477201772148	-0.0216236773378	-2.14212775104168	2.09888041447751	1.0000338782874	0.0410757250973358	FALSE
Operative procedures - OPCS4: F08.4 Repositioning of tooth	41272	41272.F084	Categorical multiple	240	Health-related outcomes > Hospital inpatient > Summary Operations	2005	NA	NA	NA	NA	NA	NA	NA	NA	NA	binary	383296/13(383309)	0.977411886190461	0.000538672474858724	-0.0370955123967221	0.0385618648847131	0.0190264703800717	0.0488710930754619	FALSE	binary	390414/13(390427)	0.284117782412671	16.7952367393637	-134.247339153185	NA	1897.75855417467	16.1717271464821	-134.870859231303	NA	1897.75868591533	16.1292047533098	-134.913381625289	NA	1897.75868592554	16.0681883174885	-134.974398059859	NA	1897.75868590982	16.8051357011304	-134.23744019149	NA	1897.75855417558	-0.00751202298480692	-98.9776853431851	98.9626612972153	2613.99123568372	17.1428299855695	-133.899742412307	NA	1897.75851026623	0.0134370544388286	-99.0028056698316	99.0296797787095	2615.20801660299	-0.00339010560331251	-100.641115041542	100.634334830335	2658.03445761976	16.7410916268778	-134.30148426567	NA	1897.75855417465	16.0726501940591	-134.969936183666	NA	1897.75868591457	0.0177588695918457	FALSE
Operative procedures - OPCS4: T24.1 Repair of umbilical hernia using insert of natural material	41272	41272.T241	Categorical multiple	240	Health-related outcomes > Hospital inpatient > Summary Operations	2005	NA	NA	NA	NA	NA	NA	NA	NA	NA	binary	383274/35(383309)	0.989193069629707	-0.000157148709899427	-0.0229611388328763	0.022761588061867	0.0116017782709947	0.0494323087549646	FALSE	binary	390392/35(390427)	0.782101740574102	0.932467996840118	-0.602221414844573	2.87592576040662	0.836704555374507	-0.623152558553461	-3.69211599722565	1.72257952350857	1.2247745100532	0.420884490010715	-1.37686041824324	2.44807473092096	0.912911627938368	-0.0341161106700882	-2.15462106055173	2.08638884707669	1.00003473818661	0.713295278130844	-0.920606112471769	2.68938085630286	0.866069572215823	0.807777078622644	-0.72691257653363	2.75123500909856	0.83670467493237	-0.751032197597105	-3.81999292005831	1.59469552732769	1.22477056245746	0.29901055865709	-1.49872915112155	2.32619666344854	0.912908778924709	0.366206514269679	-1.43153703763175	2.39339567300816	0.912910883445343	0.64449608970272	-0.989397530250179	2.62057623506666	0.866065678190462	-0.021292656061591	-2.1417985157463	2.09921321934348	1.00003532013038	0.0410954109978564	FALSE
Operative procedures - OPCS4: J48.8 Other specified other therapeutic percutaneous operations on bile duct	41272	41272.J488	Categorical multiple	240	Health-related outcomes > Hospital inpatient > Summary Operations	2005	NA	NA	NA	NA	NA	NA	NA	NA	NA	binary	383287/22(383309)	0.0226315454462562	-0.0342961972939459	-0.0661396984973136	-0.00472074743931562	0.015526886348342	0.00193187705059575	FALSE	binary	390405/22(390427)	0.0451782736349329	-1.36952014406368	-4.34315048997301	0.541548325724536	1.11806666010199	-1.31719497143585	-4.290824923123	0.593872594337372	1.11806628427949	0.0134442051408136	-1.42867223747229	1.45556067179907	0.707155987498991	0.371167064402062	-0.881906011361429	1.73519591484793	0.645548571124814	-1.36553836862605	-4.33917104297081	0.54553543274406	1.11806887885364	-1.493364437341	-4.4669982882093	0.417712054471588	1.11806999951199	-16.5821641392449	NA	50.8397859914772	1174.80944007857	-0.801190036510418	-2.77726717294683	0.832698985279028	0.86606327758326	-1.42454010565387	-4.39817080777861	0.486529196765466	1.11806700167406	-1.43398109063128	-4.40760834178767	0.477080290779223	1.11806371085084	-16.5809844371277	NA	52.0398319952683	1195.69936458932	0.00364845356314799	FALSE
Operative procedures - OPCS4: J52.8 Other specified other operations on bile duct	41272	41272.J528	Categorical multiple	240	Health-related outcomes > Hospital inpatient > Summary Operations	2005	NA	NA	NA	NA	NA	NA	NA	NA	NA	binary	383295/14(383309)	0.682975881889385	0.00752061030843445	-0.0285974519795502	0.044744435439822	0.0184623612790954	0.0346097392505612	FALSE	binary	390413/14(390427)	0.243741092738567	16.8936089453309	-137.246336931979	NA	1986.40118580738	17.3516573007075	-136.788285321088	NA	1986.40114385356	16.1989688375004	-137.940986805868	NA	1986.40131166254	-0.00110062514369218	-102.311156165329	102.308954915041	2784.87966549862	-0.00306992194238599	-103.661860863782	103.655721019897	2821.59224252122	-0.00315341016566228	-100.459714270278	100.453407449947	2734.42754114592	16.8214514851472	-137.318494391932	NA	1986.4011858044	16.0804555154984	-138.059500127752	NA	1986.40131166103	16.8388899959745	-137.301055881213	NA	1986.40118580579	16.1417691439325	-137.998186499243	NA	1986.40131166005	16.8550118778307	-137.284933999536	NA	1986.40118580811	0.015641541624743	FALSE
Operative procedures - OPCS4: J57.1 Subtotal pancreatectomy	41272	41272.J571	Categorical multiple	240	Health-related outcomes > Hospital inpatient > Summary Operations	2005	NA	NA	NA	NA	NA	NA	NA	NA	NA	binary	383268/41(383309)	0.907367020517832	-0.0012469827755074	-0.0223172694108311	0.019879602541056	0.0107154863239885	0.0455059575202901	FALSE	binary	390384/43(390427)	0.164228858943897	0.306756635702925	-1.20549639717787	1.93159523211959	0.76381318409025	0.0697841674076371	-1.61730981285889	1.75687819220617	0.816544888079224	0.0128288370683775	-1.67426102693987	1.69991871970305	0.816542431954512	0.253989216211067	-1.25825897513119	1.87882356375508	0.763810542239621	0.0238187450778836	-1.66327739385319	1.71091496544753	0.816546183068546	0.591059157273751	-0.741513401138735	2.14692296718814	0.707164506891913	-14.2800591247386	-144.692209084638	6.06540419228775	429.19351289623	-0.109384696121775	-1.79647000061828	1.57770059629274	0.816539710735244	-0.0349267068605031	-1.7220203442592	1.65216701291136	0.81654469538306	1.05248715496291	-0.157062265096158	2.55825434077914	0.666721178769716	-0.425915833622872	-2.45310702364223	1.37182975749825	0.912911436009363	0.0109387987226038	FALSE
Operative procedures - OPCS4: W40.8 Other specified total prosthetic replacement of knee joint using cement	41272	41272.W408	Categorical multiple	240	Health-related outcomes > Hospital inpatient > Summary Operations	2005	NA	NA	NA	NA	NA	NA	NA	NA	NA	binary	383280/29(383309)	0.83466237802757	0.00266151686977846	-0.0223644586653766	0.0279707115824396	0.0127579887564665	0.042039371438439	FALSE	binary	390397/30(390427)	0.531526714354653	0.715424707679546	-1.63032974362292	3.78440246204453	1.22478709016703	-14.1299716375306	-308.891822616566	-105.444900586656	735.999092878415	1.40194005522352	-0.509162325738882	4.37558550547127	1.11808084796745	1.06682954269354	-0.988751131471021	4.07336241580661	1.15474330639381	1.12754757971966	-0.928043175297429	4.13408541709987	1.15474795259806	1.29266355986863	-0.618446370046287	4.26631235358459	1.11808402046912	1.32949851243997	-0.581595766978471	4.30314034806262	1.11807742578611	1.27629332182152	-0.634797892057694	4.24993380479211	1.11807614086308	-0.0289871551658784	-3.2593748187435	3.20140055212982	1.41425191731871	0.64831800881038	-1.69743196845905	3.71729297995154	1.22478467097503	0.675267853287611	-1.67048432237495	3.74424419357677	1.22478586053066	0.0302484798110154	FALSE
Operative procedures - OPCS4: F16.2 Surgical arrest of postoperative bleeding from tooth socket	41272	41272.F162	Categorical multiple	240	Health-related outcomes > Hospital inpatient > Summary Operations	2005	NA	NA	NA	NA	NA	NA	NA	NA	NA	binary	383287/22(383309)	0.900454467616443	0.00183171142267197	-0.0269655877743781	0.0309438739803308	0.0146467228250096	0.0451411673286134	FALSE	binary	390405/22(390427)	0.198098183925069	0.421982768836767	-1.37576172539243	2.44917280343205	0.912911262997104	-0.625670712941125	-3.69463396000694	1.72006047937069	1.22477461063213	-15.8905024694142	NA	62.2256210690481	1217.46787601915	-0.0348290120891377	-2.1553322264355	2.08567421043669	1.00003342791052	0.425515544569378	-1.37223447152333	2.4527099711945	0.912914288670349	0.298686284627558	-1.49907111166575	2.32588659957939	0.912918339530157	-15.8886786819017	NA	59.4612689068552	1174.35602912208	-0.802202491626694	-3.87116211772916	1.54352282138677	1.22477145138569	-0.731442174071188	-3.80040639053622	1.61429061919829	1.22477546187544	0.869756728191462	-0.664922582875573	2.8132082383914	0.836699718942658	-0.715151567368745	-3.78411362845863	1.63057771493971	1.22477357905231	0.0129883196990245	FALSE
Operative procedures - OPCS4: J66.2 Percutaneous drainage of lesion of pancreas and insertion of temporary external drain HFQ	41272	41272.J662	Categorical multiple	240	Health-related outcomes > Hospital inpatient > Summary Operations	2005	NA	NA	NA	NA	NA	NA	NA	NA	NA	binary	383292/17(383309)	0.402836778392078	0.014052651045481	-0.018740466538017	0.0483570067124023	0.0169275986421008	0.020952771542048	FALSE	binary	390410/17(390427)	0.0909950923328524	-16.150287379061	NA	123.972400910383	1969.17564829058	-16.151418802468	NA	127.767194727696	2022.52063929816	0.707654278612905	-1.63809167044162	3.77662657540662	1.22478260724517	1.0657199818147	-0.989852559968216	4.07224864568845	1.1547396485743	0.0263723835268257	-3.20401453588391	3.25675936930525	1.41425159213478	0.591657349144527	-1.75409775789208	3.66063536249314	1.22478756974537	1.32998554561244	-0.581100638244806	4.30362361131151	1.11807412243641	-16.1579864298176	NA	115.723505400554	1853.36026123162	-16.149554761535	NA	120.186953000195	1915.9676019262	-0.0472983502449779	-3.27767733793458	3.18308064351574	1.41424547953091	1.07807561684373	-0.977496881951373	4.08460423101218	1.15473961098485	0.00649415984951223	FALSE
Operative procedures - OPCS4: J66.4 Percutaneous aspiration of lesion of pancreas	41272	41272.J664	Categorical multiple	240	Health-related outcomes > Hospital inpatient > Summary Operations	2005	NA	NA	NA	NA	NA	NA	NA	NA	NA	binary	383272/37(383309)	0.4941428933509	0.00774312052881273	-0.0144128047017784	0.0303286576165327	0.011355733308272	0.0254165947159385	FALSE	binary	390390/37(390427)	0.351731832276297	0.0187730901128853	-2.10173790940185	2.13928412214934	1.00003859528213	-0.623856969752456	-3.69282239532846	1.72187833507277	1.22477612504927	0.928995156415647	-0.605694297665002	2.87245294326091	0.83670457102301	0.371643796585052	-1.4260996384289	2.39883286140953	0.912910816282633	0.939778127855333	-0.59492024734932	2.88324165108973	0.836708781059391	-0.79559988938738	-3.86456759316182	1.55013923964569	1.2247749425439	0.635523497343842	-0.998372476202175	2.61160529890325	0.866066859494247	0.806905297727041	-0.727778367487304	2.75035936877862	0.836701842065338	-0.0352148107114415	-2.15572724725259	2.08529767889508	1.00003951623188	1.05251880160186	-0.415515298929421	2.97320360481153	0.816540810974273	-0.713607060888231	-3.78257021680923	1.63212460165297	1.22477306999488	0.0213679513539525	FALSE
Operative procedures - OPCS4: J67.1 Diagnostic percutaneous aspiration of lesion of pancreas	41272	41272.J671	Categorical multiple	240	Health-related outcomes > Hospital inpatient > Summary Operations	2005	NA	NA	NA	NA	NA	NA	NA	NA	NA	binary	383298/11(383309)	0.667689115474905	-0.00888678931930095	-0.050629462097513	0.0320162124952275	0.020727867774028	0.0338801588672077	FALSE	binary	390416/11(390427)	0.522178686393828	-16.8678473149136	NA	155.050858322813	1992.29451975457	0.0706129118944088	-2.04990685389661	2.19113282005425	1.00004406604863	-16.8732759369227	NA	154.978951779304	1991.52413471591	-0.726699693823799	-3.79566451913283	1.61903423991709	1.22477612365546	-16.8660647017137	NA	155.337165728911	1995.59175947914	-0.795117263502472	-3.86409871122198	1.55064370748435	1.2247906361141	-0.750408080151144	-3.81937240280612	1.59532503594346	1.22477568479507	-0.109148102685576	-2.22965635809271	2.01136013216961	1.00003668482463	-16.8669952225099	NA	150.404178170491	1938.43619766447	-0.739755278599413	-3.80871983326371	1.60597819553275	1.22477588344179	-0.713648659458091	-3.78261357518479	1.6320854093629	1.22477620017831	0.0297694562316812	FALSE
Operative procedures - OPCS4: F20.1 Excision of gingiva	41272	41272.F201	Categorical multiple	240	Health-related outcomes > Hospital inpatient > Summary Operations	2005	NA	NA	NA	NA	NA	NA	NA	NA	NA	binary	383276/33(383309)	0.517545935150025	-0.00773458018482801	-0.0314302388135396	0.0157343321602683	0.0119635732430377	0.0265692453807633	FALSE	binary	390394/33(390427)	0.152417998933424	-0.677628267111769	-2.23348146568496	0.654930551427011	0.707157940581493	-0.626603728075232	-2.18245671987026	0.705954765001811	0.707157794801551	-1.78068300340733	-4.71912738911953	-0.0135001018639745	1.08015546840593	-0.728460542939014	-2.28430811612193	0.604090681040381	0.707154234152001	-1.07998591239662	-3.00067398811261	0.388053230909634	0.816542928694862	-15.9840459816706	NA	21.7640620752135	693.627281419845	-1.15762928331958	-3.0783096612144	0.310396978846847	0.816537158916648	-0.514562602262966	-1.87859036621156	0.738509159386961	0.645547851018222	-1.13795803897731	-3.05864301773724	0.330075948753772	0.816540611848579	-0.0465319443637211	-1.20873136417088	1.11566751210055	0.577407981597385	-1.81461823177715	-4.75306328310122	-0.0474335939921913	1.08015611327434	0.0102476048821033	FALSE
Operative procedures - OPCS4: T43.2 Diagnostic endoscopic examination of peritoneum and biopsy of lesion of intra-abdominal organ NEC	41272	41272.T432	Categorical multiple	240	Health-related outcomes > Hospital inpatient > Summary Operations	2005	NA	NA	NA	NA	NA	NA	NA	NA	NA	binary	383241/68(383309)	0.873872733723024	-0.00132091305574885	-0.0176574145517006	0.0150480523138032	0.00832034851205481	0.0439172854429287	FALSE	binary	390359/68(390427)	0.774407548716015	-0.163220677840511	-1.40745462032364	1.0369647907967	0.605593201906835	-0.112387728514378	-1.35662423319941	1.08780048314473	0.605594678514982	-0.680336141524009	-2.23619179149149	0.652226176009542	0.707159242690118	0.477285665809549	-0.513438881520486	1.55556124566076	0.516468717550846	0.0239906292122731	-1.13822787317634	1.18620925350309	0.577418605825205	-0.507655100354973	-1.87169787911892	0.745434642046645	0.645557057053399	-0.0574680777680295	-1.21967629791347	1.10474016962688	0.577412908614361	0.178398048218642	-0.877927750547522	1.2894894839208	0.540127053057994	0.119360669764584	-0.982852213057392	1.25289378131851	0.556417469942128	-0.228744427449973	-1.47297305086813	0.971435274516591	0.605590120091844	-0.713677228724855	-2.2695317335014	0.618883561885607	0.707158313317717	0.0407498140776062	FALSE
Operative procedures - OPCS4: K10.1 Repair of defect of interatrial septum using prosthetic patch	41272	41272.K101	Categorical multiple	240	Health-related outcomes > Hospital inpatient > Summary Operations	2005	NA	NA	NA	NA	NA	NA	NA	NA	NA	binary	383289/20(383309)	0.540694132446	-0.00939769903567191	-0.0400902926216865	0.0207945560746919	0.0153871863499547	0.0277024693489898	FALSE	binary	390407/20(390427)	0.301055973710759	-0.392796905731595	-2.41998727125894	1.4049480002252	0.912911480912009	-1.03294006116401	-4.03946022042702	1.02261486579115	1.15473152374348	-0.393659622931414	-2.42084816370118	1.40408300684291	0.912910228227678	-16.2964233497482	NA	63.1398789591654	1189.10700841949	0.302958895422227	-1.20929245313462	1.92779575968196	0.763812563787201	-1.21215414866796	-4.21867852711386	0.843409430442364	1.15473548557807	-1.15823246861114	-4.16474968194468	0.897316449944486	1.15472876251846	-16.2958126725282	NA	60.3277059642384	1147.00156442851	-0.447626711538834	-2.47481380455581	1.35011408502901	0.912909227682158	-1.14562417524999	-4.15214165573373	0.909925313114223	1.15472901676402	-0.0255129884791393	-1.71260104835287	1.66157499285395	0.816541750681251	0.0187016054945536	FALSE
Operative procedures - OPCS4: T48.2 Introduction of cytotoxic substance into peritoneal cavity	41272	41272.T482	Categorical multiple	240	Health-related outcomes > Hospital inpatient > Summary Operations	2005	NA	NA	NA	NA	NA	NA	NA	NA	NA	binary	383237/72(383309)	0.159838823062407	-0.011389463693483	-0.0274459145727136	0.00448661156149241	0.00812466247844456	0.0092147297530651	FALSE	binary	390355/72(390427)	0.081667492973379	0.350432417754202	-0.791656075699795	1.56806457557451	0.585596421075255	0.654755791099191	-0.408198901532378	1.8349656468112	0.557833108768613	0.0125369994880677	-1.26727684606763	1.29235083934244	0.632507156013621	-0.0353616123362202	-1.31517175673626	1.24444852840267	0.632505084906473	0.892517194847715	-0.0993842166357086	2.03787638332506	0.532353520559075	0.070683435881931	-1.12948476486733	1.31490136909637	0.605584023098889	-0.0590778921909092	-1.33888704755573	1.22073125946161	0.63250453112591	-0.10740424298328	-1.38721271560004	1.1724042285216	0.63250414894468	-1.65069293737848	-4.60347157204567	0.174003991561106	1.09420293252614	0.540548525490213	-0.522398473397126	1.72075213243004	0.557829315631677	-0.534944748860703	-2.11929724271288	0.87013602714104	0.730340600709305	0.00593639266809572	FALSE
Operative procedures - OPCS4: B08.8 Other specified excision of thyroid gland	41272	41272.B088	Categorical multiple	240	Health-related outcomes > Hospital inpatient > Summary Operations	2005	NA	NA	NA	NA	NA	NA	NA	NA	NA	binary	383286/23(383309)	0.318567444259033	0.0144107495016113	-0.0138024399062081	0.043761975390856	0.0145644593836158	0.0168796408219651	FALSE	binary	390402/25(390427)	0.133593944707215	0.713459235752958	-1.6322893723058	3.78243387524156	1.2247836664999	0.762953225549826	-1.58279838808916	3.83192972038354	1.22478528384632	-14.1546339336122	NA	28.8201130667739	723.495683102812	-14.1520336122035	-303.663502423135	-234.685491747647	705.931888170317	1.41197873618473	-0.49912116762347	4.38562374563852	1.11807965517269	-0.0972592361996138	-3.32764889280906	3.13313047772969	1.41425282254087	1.04103921396253	-1.01453187595179	4.04756799983973	1.15473870493707	1.49936435144129	-0.325358935490036	4.45218325054799	1.09548416557887	0.660977707083539	-1.68477554438493	3.72995524380626	1.22478618196595	-0.0450476746818485	-3.27542704918799	3.18533171074091	1.41424491078573	1.36813660629854	-0.542953196541386	4.34177716965769	1.1180754285608	0.00917800428715167	FALSE
Operative procedures - OPCS4: F38.8 Other specified extirpation of lesion of other part of mouth	41272	41272.F388	Categorical multiple	240	Health-related outcomes > Hospital inpatient > Summary Operations	2005	NA	NA	NA	NA	NA	NA	NA	NA	NA	binary	383284/25(383309)	0.107456413028218	0.0225615663282176	-0.00483871294128961	0.0515267736646906	0.0142672619505485	0.00667846658608185	FALSE	binary	390402/25(390427)	0.0472489643053158	-0.002426144827745	-28.4117720771676	28.4069197875121	1042.3153478036	15.874783472076	-28.7686991536054	NA	734.381095731427	14.212668909633	-30.4308468273948	NA	734.381640409961	14.1629475031226	-30.4805682335402	NA	734.381640403958	14.9061796213034	-29.7373154211367	NA	734.381299985938	14.0835416595007	-30.5599740774087	NA	734.381640408018	15.2376837901428	-29.405804353828	NA	734.381186506765	14.7859762440718	-29.8575187982008	NA	734.381299983183	15.947297742713	-28.6961835031724	NA	734.38107303391	15.2488315788445	-29.3946565651467	NA	734.3811865071	14.1728177163933	-30.4706980204894	NA	734.381640407576	0.00378844218907214	FALSE
Operative procedures - OPCS4: T55.4 Release fasciotomy of anterior compartment of lower leg	41272	41272.T554	Categorical multiple	240	Health-related outcomes > Hospital inpatient > Summary Operations	2005	NA	NA	NA	NA	NA	NA	NA	NA	NA	binary	383266/43(383309)	0.957899994478855	-0.00055249775760085	-0.021114144919653	0.0200895463090173	0.010465500617514	0.0479191849421516	FALSE	binary	390384/43(390427)	0.409794818481348	-1.37070543981023	-4.34433902910743	0.540371423700054	1.11806863252005	-0.622216830371263	-2.59830652896061	1.01169058997124	0.866072553588035	0.422872965347285	-0.830224415485815	1.78692242406018	0.645561237714203	0.189483652010998	-1.14021616297233	1.58588903587036	0.670877543365253	-0.673293564110137	-2.64938359493401	0.960614320976663	0.866072789201861	0.296371848546162	-0.956719741651784	1.66041633345919	0.645558224860046	-1.44389903644543	-4.41753007892507	0.467172053403669	1.11806477103198	0.300267078496424	-0.952820666233963	1.66430831360579	0.645556241572526	-0.0398035354093674	-1.48193113155823	1.4023240752288	0.707162483176607	-0.0496843298545447	-1.4918096907417	1.39244099563024	0.707161190525985	-0.713703760513635	-2.68979043142686	0.920199290301824	0.866070374609859	0.0242486547967978	FALSE
Operative procedures - OPCS4: F40.8 Other specified other repair of other part of mouth	41272	41272.F408	Categorical multiple	240	Health-related outcomes > Hospital inpatient > Summary Operations	2005	NA	NA	NA	NA	NA	NA	NA	NA	NA	binary	383298/11(383309)	0.912734714851936	0.00226988687805153	-0.0386900903972606	0.0439172176097978	0.0207208808734577	0.0456915903988948	FALSE	binary	390416/11(390427)	0.396001282955431	0.0163670220658673	-3.21400816518193	3.24674222587651	1.41424257042031	-16.192249815842	NA	161.366103228708	2058.2125098282	0.0113061433614787	-3.21906467679576	3.24167695719575	1.414239208855	-0.0349530900795237	-3.26532285679281	3.19541668284502	1.41423840489245	1.11843901039613	-0.937136287322848	4.12496904132924	1.15474092910283	-16.1874674960388	NA	146.217061427028	1882.5531288767	-16.1915397026577	NA	150.496299650822	1932.20420391873	-0.109339703037336	-3.33970855416784	3.12102913575904	1.41423769484955	-0.0382877189529657	-3.26866514139984	3.19208974661653	1.41424429664094	-16.1902942840152	NA	151.424443527269	1942.94858157533	0.671201881758896	-1.67453379668448	3.74016783803557	1.22477708398384	0.0236383918806597	FALSE
Operative procedures - OPCS4: K26.8 Other specified plastic repair of aortic valve	41272	41272.K268	Categorical multiple	240	Health-related outcomes > Hospital inpatient > Summary Operations	2005	NA	NA	NA	NA	NA	NA	NA	NA	NA	binary	383293/16(383309)	0.274251959110366	-0.0188732396266804	-0.0541838688238116	0.0149008456283044	0.0174152995085629	0.0147319115869453	FALSE	binary	390411/16(390427)	0.523446439749972	-0.670143049444654	-3.73913458939658	1.67563402681394	1.22479924361228	0.0760388578508284	-2.04452087917085	2.19659886304977	1.00006947920222	0.0150528295948091	-2.10549728270527	2.13560297535195	1.00006327595189	-0.725187036706355	-3.7941744693955	1.6205832992461	1.224795645657	-0.662610718657921	-3.73160752462512	1.68317497823424	1.22480385232042	-0.791542869590059	-3.86053444043992	1.55423426522359	1.22479927232206	-0.748217486145371	-3.81720467146338	1.59755247606124	1.22479543548276	0.584595392206711	-1.04935622385729	2.56071592738663	0.866094473379294	-0.723031493602292	-3.79202666259362	1.62275153038685	1.22480242107419	-15.7965460449281	NA	66.5518507119815	1127.91273213877	-15.7935331707795	NA	67.4866645406885	1140.67545979172	0.029830701255523	FALSE
Operative procedures - OPCS4: K34.3 Annuloplasty of valve of heart NEC	41272	41272.K343	Categorical multiple	240	Health-related outcomes > Hospital inpatient > Summary Operations	2005	NA	NA	NA	NA	NA	NA	NA	NA	NA	binary	383294/15(383309)	0.948119882048779	0.00115315694988998	-0.0338208615946501	0.0365315901460113	0.0177247712008221	0.0473752374374029	FALSE	binary	390412/15(390427)	0.433809921526685	0.0194127264075313	-3.21098396991414	3.24980944463936	1.41425912920369	0.0746477386139634	-3.15574832957411	3.3050438236749	1.41425864504155	0.711858947107393	-1.63391719617539	3.78084985068626	1.22479887962064	-16.073400821902	NA	122.121819112251	1845.38359972766	0.718321731357988	-1.62745589210665	3.78731359585184	1.22479970176041	-16.0689008507571	NA	116.954346599788	1776.31989981068	1.04255615571706	-1.01304300868925	4.04909777797053	1.15475186845431	0.587686789483304	-1.75808031741438	3.65667209829648	1.22479400798524	0.657061389870762	-1.6887134497577	3.72605152799283	1.22479819943167	-16.0793170926063	NA	121.307216807638	1834.58484746247	-0.0185458537085005	-3.24894071647393	3.21184900451361	1.41425771136699	0.0254823045627543	FALSE
Operative procedures - OPCS4: K33.8 Other specified operations on aortic root	41272	41272.K338	Categorical multiple	240	Health-related outcomes > Hospital inpatient > Summary Operations	2005	NA	NA	NA	NA	NA	NA	NA	NA	NA	binary	383284/25(383309)	0.306240419409632	-0.0140876229621593	-0.0417459239576294	0.0128845419221493	0.0138305515728207	0.0163205836643067	FALSE	binary	390402/25(390427)	0.106285098496822	-0.49410828976183	-2.07846980415453	0.910983637164771	0.730346320550076	-1.54159083904896	-4.49440321665586	0.283116750175894	1.09547800961005	-15.8072303923272	NA	25.6993517734459	738.680144635036	-0.257844977452707	-1.65423788661829	1.07184105676575	0.670869828078513	-15.8030636353894	NA	25.7911963620564	740.240520604386	-1.71601139185831	-4.66882870446115	0.10870831673697	1.09548275098751	-0.569242798882433	-2.1535969539545	0.835839815214918	0.730341571784615	-0.33208378390524	-1.72847454143911	0.997599817150326	0.670868533151012	-1.64753400692272	-4.6003470713896	0.177175308075962	1.09547867383725	-0.963159190900517	-2.90661081914402	0.571519894283978	0.836699440983436	-1.63134085573163	-4.58415165271315	0.193362888717254	1.09547649508839	0.0074390830745002	FALSE
Operative procedures - OPCS4: F46.2 Incision of submandibular gland	41272	41272.F462	Categorical multiple	240	Health-related outcomes > Hospital inpatient > Summary Operations	2005	NA	NA	NA	NA	NA	NA	NA	NA	NA	binary	383277/32(383309)	0.19765615558842	-0.0156979679872917	-0.0401694889121638	0.00816096198285721	0.01225630030716	0.0110343636677603	FALSE	binary	390395/32(390427)	0.78874024496109	0.0114864240483891	-1.43063270397696	1.45360547928496	0.707157615342108	0.0665990280110068	-1.3755195651396	1.50871760736719	0.707157326323481	-0.679107604147876	-2.65519091864394	0.95479061690106	0.866067964183403	-0.32305879220932	-1.94788506304864	1.18918040814415	0.763806099341434	-1.37207500450556	-4.34570438294829	0.53899221859826	1.11806510834131	-0.115193728956753	-1.55731164704403	1.32692412058707	0.70715692456995	-1.44571291605904	-4.41933920846681	0.465347329757532	1.118061033437	-0.393072523693336	-2.01790059223989	1.11916879790314	0.763807235490135	-0.736220322894363	-2.71229867802629	0.897670670012556	0.866064381572715	-1.43401184381021	-4.40763847657586	0.47704918183944	1.1180615751917	-0.313726730546429	-1.93855814621821	1.19851830171034	0.763809290510043	0.0413994487947854	FALSE
Operative procedures - OPCS4: F48.4 Sialography	41272	41272.F484	Categorical multiple	240	Health-related outcomes > Hospital inpatient > Summary Operations	2005	NA	NA	NA	NA	NA	NA	NA	NA	NA	binary	383294/15(383309)	0.152225544624498	0.0260549562062499	-0.00942977786212412	0.0645273778928797	0.0186253189320996	0.00881108616819202	FALSE	binary	390411/16(390427)	0.0264768763644339	0.709598569807273	-1.63614638124434	3.77857025928075	1.22478207713824	-16.1710646786876	NA	132.233810957592	2035.32778476552	0.0104736430258566	-3.21990323234455	3.24085052294929	1.41424385976354	1.0636319190653	-0.991933646705248	4.0701571588179	1.15473644265142	-16.1672206183563	NA	128.566991430146	1984.98574878659	-16.1639280915305	NA	119.583118333857	1861.72950251712	-16.1693948335179	NA	123.142355992097	1910.61834042862	-0.110176743781105	-3.34055049217521	3.12019699320717	1.41424145294734	-0.0379042016122352	-3.26828545191077	3.19247708492729	1.41424723071764	-0.0455604484042985	-3.27593525846171	3.18481437351287	1.41424227695624	1.77062240855249	0.00340998289438885	4.70907804873421	1.08016668425634	0.00226387855986701	FALSE
Operative procedures - OPCS4: F51.1 Open extraction of calculus from parotid duct	41272	41272.F511	Categorical multiple	240	Health-related outcomes > Hospital inpatient > Summary Operations	2005	NA	NA	NA	NA	NA	NA	NA	NA	NA	binary	383292/17(383309)	0.958633440927712	0.000863692737172128	-0.031974446615721	0.0340269547797621	0.0166536342540631	0.0479666724227249	FALSE	binary	390410/17(390427)	0.0382690187229758	17.5977229265052	-124.429091124061	NA	1993.26227427849	16.2646208997907	-125.762206555885	NA	1993.26246241126	0.00136449317633442	-93.7771670395304	93.779896025883	2828.17866259867	16.8539706980823	-125.17284782064	NA	1993.2623369864	16.2152410222	-125.811586433552	NA	1993.26246241233	0.00278437877241384	-90.9792299047098	90.9847986622546	2743.84112516253	16.1370915030252	-125.889735952514	NA	1993.26246240933	17.6975589832702	-124.329254173431	NA	1993.26226173361	16.849253423223	-125.17756509567	NA	1993.26233698879	-0.000618714713889951	-92.3784343664723	92.3771969370441	2785.93578779443	16.1734943212643	-125.853333134317	NA	1993.26246240993	0.00312787086049258	FALSE
Operative procedures - OPCS4: W64.1 Conversion to arthrodesis and internal fixation NEC	41272	41272.W641	Categorical multiple	240	Health-related outcomes > Hospital inpatient > Summary Operations	2005	NA	NA	NA	NA	NA	NA	NA	NA	NA	binary	383285/24(383309)	0.835958747290226	-0.00289990500907246	-0.0305664011355969	0.0247573638413396	0.0140037500130412	0.0421106026592989	FALSE	binary	390402/25(390427)	0.130947975410263	0.0187176873495809	-2.10181367708959	2.13924910721146	1.00005135718431	0.760586233837022	-0.873348846828825	2.73669535899913	0.866086261799309	-15.8393826189622	NA	56.1496541237287	1187.05405039156	-0.726928267478476	-3.79590314362473	1.6188217485567	1.22478472560342	0.428444315778807	-1.36933577263935	2.45566261890738	0.912930740530794	0.817241173156234	-0.717511620976716	2.76073975365845	0.836734306047875	-15.8369054458435	NA	53.5613890979686	1144.33433694836	0.582643031975597	-1.05127735089896	2.55874190200973	0.866078905315024	-0.727493015045288	-3.79647269740883	1.61826483961791	1.22478892600266	-0.73800784628344	-3.80698195432833	1.60774092262406	1.22478405545395	-0.0182983624681781	-2.13883003864114	2.10223342082344	1.000051572119	0.00902489172754714	FALSE
Operative procedures - OPCS4: K48.8 Other specified other open operations on coronary artery	41272	41272.K488	Categorical multiple	240	Health-related outcomes > Hospital inpatient > Summary Operations	2005	NA	NA	NA	NA	NA	NA	NA	NA	NA	binary	383297/12(383309)	0.231686647387973	-0.0239791643837697	-0.0658693986856079	0.0151858570971402	0.0203496719800495	0.0126899499222932	FALSE	binary	390415/12(390427)	0.122643384749603	17.2706451027307	-143.728415768395	NA	1950.68487170728	17.3235464796428	-143.675514391485	NA	1950.68487170731	0.00208294898537358	-109.38410902224	109.388274920211	2767.66342387055	16.1188683739156	-144.880206600568	NA	1950.68504258534	16.1776126517221	-144.821462323213	NA	1950.68504259081	0.00866025942264732	-106.111433788784	106.128754307629	2685.02539070183	0.00228207396454538	-107.461051107134	107.465615255063	2719.01170790168	16.7372514305152	-144.261812966208	NA	1950.68491442386	16.1174190897153	-144.881655885083	NA	1950.68504258916	-0.000435066801795628	-107.761299186785	107.760429053181	2726.53976498255	16.1314318502677	-144.867643124093	NA	1950.68504258384	0.00848899776893127	FALSE
Operative procedures - OPCS4: K50.9 Unspecified other therapeutic transluminal operations on coronary artery	41272	41272.K509	Categorical multiple	240	Health-related outcomes > Hospital inpatient > Summary Operations	2005	NA	NA	NA	NA	NA	NA	NA	NA	NA	binary	383282/27(383309)	0.253500113905408	-0.0151271014475033	-0.0417622479418494	0.0108139761461111	0.0133183652079014	0.0137281989293732	FALSE	binary	390399/28(390427)	0.959569793385876	0.311966601103885	-1.20034700913313	1.93685793610828	0.763842569006384	0.0767477738498778	-1.61040306749845	1.76389895173074	0.816575004226029	0.0154950144950363	-1.67164588205101	1.70263602567322	0.816569020416988	-1.13012032298403	-4.13666363207612	0.9254818952193	1.15473255418877	-0.373202928440223	-2.40044122172589	1.42460280917366	0.912939677306427	-0.500768630915073	-2.52800050813895	1.29702888937913	0.91293496691021	-0.460358671338434	-2.4875857545826	1.33743270781649	0.912931809884508	-0.109323521789065	-1.79645576959084	1.5778087232552	0.816563805357128	-0.432882349518419	-2.4601181257121	1.36492017836108	0.912937852989603	-1.14493350284799	-4.15147631938343	0.91066758811004	1.15473085438681	-0.42680504499493	-2.45403452236761	1.3709891663363	0.912933428938257	0.048377006868192	FALSE
Operative procedures - OPCS4: K51.9 Unspecified diagnostic transluminal operations on coronary artery	41272	41272.K519	Categorical multiple	240	Health-related outcomes > Hospital inpatient > Summary Operations	2005	NA	NA	NA	NA	NA	NA	NA	NA	NA	binary	383298/11(383309)	0.531347832030243	0.013056107202573	-0.0277128804393378	0.0560192243578884	0.0209995944646922	0.0272707649801416	FALSE	binary	390416/11(390427)	0.546305164475366	-16.1347695472894	NA	152.12395478962	1954.96883861425	-16.1360583371469	NA	156.694710975561	2008.09063358596	0.0145733430045369	-3.21581084267286	3.24495754614631	1.41424947977365	0.660611456549379	-1.68514027307733	3.72958734786307	1.22478573648215	-16.1316128434131	NA	152.408674956689	1958.24027549696	-0.0999078570154558	-3.33030135131427	3.13048572620527	1.41425665377188	0.637251812030337	-1.70849964890273	3.70622754949947	1.22478559842174	-0.108681535827803	-3.33906333242982	3.12170025329894	1.41424763602674	0.66123692281221	-1.68453253816951	3.73022388162839	1.22479534424079	-16.1417177444696	NA	147.013614013313	1895.67340830163	-0.0207860452853742	-3.25116948617952	3.20959737616759	1.41424889379649	0.0309637341965965	FALSE
Operative procedures - OPCS4: K56.2 Transluminal insertion of heart assist system NEC	41272	41272.K562	Categorical multiple	240	Health-related outcomes > Hospital inpatient > Summary Operations	2005	NA	NA	NA	NA	NA	NA	NA	NA	NA	binary	383287/22(383309)	0.613460233334569	-0.00738748443124706	-0.0364787625182391	0.0213887815450643	0.0146366971834011	0.0311647383871525	FALSE	binary	390403/24(390427)	0.391248932555884	0.714933013734996	-1.63081606275546	3.78390750516603	1.22478417797646	1.45939472703651	-0.451703433405201	4.43303839491299	1.11807907849242	0.707472535157326	-1.63827407902576	3.77644548924325	1.22478284352115	-0.0324467940970292	-3.26282628182565	3.19793270864378	1.4142455720571	0.028186223511015	-3.20219939517186	3.25857189324799	1.41425029284888	-0.0977074271509766	-3.32809282830516	3.13267802091647	1.41425012426414	0.636902153732572	-1.70884166055073	3.70587337083054	1.22478133216678	1.50011400929302	-0.324610053317046	4.45293262325662	1.09548459518212	0.662303869234423	-1.68344955941934	3.73128107449586	1.22478653475455	-14.1513028413681	NA	29.1701006603243	701.085087477466	1.07871241675049	-0.976860880450456	4.08524171745834	1.15473989136865	0.0234065357189728	FALSE
Operative procedures - OPCS4: Z55.4 Pronator muscle of forearm	41272	41272.Z554	Categorical multiple	240	Health-related outcomes > Hospital inpatient > Summary Operations	2005	NA	NA	NA	NA	NA	NA	NA	NA	NA	binary	383283/26(383309)	0.244729135779554	0.0158372887025783	-0.0107523486101325	0.043521036684114	0.0137436079587473	0.0133267138663443	FALSE	binary	390401/26(390427)	0.149770275914936	14.210144415321	-29.6506087826754	NA	732.45738071607	14.2625681509013	-27.0960460607416	NA	732.457380715667	15.3052812987334	-28.5554446476568	NA	732.456925624933	15.5450730632021	-28.3156494766374	NA	732.456868736872	15.3130245669103	-28.5477013797987	NA	732.456925630256	14.0864673650678	-28.876618709821	NA	732.457380719768	14.1350296601003	-29.7257235376275	NA	732.457380711585	15.6944927622465	-28.1662277336683	NA	732.456834604128	15.76471522045	-28.0960052757931	NA	732.456834609612	14.1451533955324	-29.7155998022285	NA	732.457380712136	14.1715405103927	-29.6892126873963	NA	732.457380712607	0.0100726190996981	FALSE
Operative procedures - OPCS4: W77.5 Periarticular osteotomy for stabilisation of joint	41272	41272.W775	Categorical multiple	240	Health-related outcomes > Hospital inpatient > Summary Operations	2005	NA	NA	NA	NA	NA	NA	NA	NA	NA	binary	383267/42(383309)	0.87061439876649	0.00172617369364485	-0.0190631758622715	0.0226782084382792	0.0106010567553945	0.0437489207390779	FALSE	binary	390384/43(390427)	0.180980363762854	0.522447829802217	-0.882645917101547	2.10681089582717	0.730347141092784	0.579375113325099	-0.82571952477738	2.16373896460612	0.730347624722918	-0.388414007993902	-2.41560774239985	1.4093348645795	0.912913232235581	-14.2896445798235	-142.867338826951	7.11773868126569	436.265526507247	0.30281500321491	-1.20943325834256	1.9276493560276	0.763810578674368	-0.520193149059402	-2.54738144997793	1.27754876517404	0.912909458008662	-0.0584285587545822	-1.74551185488598	1.62865475229907	0.816538542693889	0.589492561601858	-0.743063713274511	2.14534419404384	0.707156531607279	0.244852882884605	-1.26739090952124	1.86968334680021	0.763808151081573	0.798591610353259	-0.48161508221089	2.33341560109719	0.690115730946384	-0.42986278730124	-2.45705274651896	1.36788123928865	0.912910607132027	0.0119559035828339	FALSE
Operative procedures - OPCS4: W77.7 Transposition of ligament for stabilisation of joint	41272	41272.W777	Categorical multiple	240	Health-related outcomes > Hospital inpatient > Summary Operations	2005	NA	NA	NA	NA	NA	NA	NA	NA	NA	binary	383257/52(383309)	0.718063689682795	-0.00343602906841643	-0.022164825135622	0.0152741744908481	0.00951550811418262	0.0363840442065274	FALSE	binary	390375/52(390427)	0.850796776017652	-0.274449145048779	-1.89927584142085	1.23779052671035	0.763806144695327	0.290304044372087	-1.03938251125364	1.68669735574474	0.67087036544961	-0.274246987537951	-1.89907349002603	1.237992487529	0.763806028083481	0.370285615199089	-0.882782088608262	1.73430982358044	0.64554586231965	0.421768545799876	-0.831306406488229	1.78579888049936	0.645549600935022	0.110483557771711	-1.2192018580683	1.50687582308917	0.670869745229449	0.500676202934764	-0.696771556437396	1.84049854374477	0.626832696471142	-0.394269806463584	-2.01909186105938	1.11796456201936	0.76380280880768	-0.329426301706198	-1.95425028223825	1.18281025760876	0.763804307116329	0.175443180103334	-1.15423729372061	1.5718309710756	0.670867083832414	-0.71753709824032	-2.6936137322001	0.91635130871942	0.866050647285833	0.0439914256966621	FALSE
Operative procedures - OPCS4: W78.2 Release of contracture of hip joint	41272	41272.W782	Categorical multiple	240	Health-related outcomes > Hospital inpatient > Summary Operations	2005	NA	NA	NA	NA	NA	NA	NA	NA	NA	binary	383299/10(383309)	0.509541854823854	-0.0143665282900789	-0.0589555635238973	0.0284560821283337	0.0218861501385044	0.0261418580556035	FALSE	binary	390417/10(390427)	0.290020579787415	-1.08545943031124	-4.09199091047917	0.970118752886181	1.15474220118064	-17.2702556870839	NA	165.102745056311	2033.89099629034	-1.08953438365117	-4.09606047773864	0.966032722798398	1.15473713877964	-17.2678361735504	NA	155.978562434795	1932.10776174609	-17.2688192142482	NA	160.599976080282	1983.65843516262	-1.21064127860166	-4.21718975058446	0.844971935512522	1.15475818509102	-1.15868900259238	-4.1652130880843	0.89687405164662	1.15473526295692	-17.2687206144744	NA	149.842601517425	1863.68712515992	-17.2673101254839	NA	155.488333986476	1926.63468652379	-0.451230170410851	-2.47842516993359	1.34652069008183	0.9129147241676	-1.12396901917207	-4.13050521924505	0.931618783994183	1.15474662399052	0.0181132158012162	FALSE
Operative procedures - OPCS4: W79.3 Syndactylisation of lesser toes	41272	41272.W793	Categorical multiple	240	Health-related outcomes > Hospital inpatient > Summary Operations	2005	NA	NA	NA	NA	NA	NA	NA	NA	NA	binary	383275/34(383309)	0.905976571445662	-0.00139053508604408	-0.0245602762902919	0.0218384038207677	0.0117715410155187	0.0454412018649629	FALSE	binary	390392/35(390427)	0.950043921978723	-0.272013452835731	-1.89688513448323	1.2402779576196	0.763831447477439	-0.223685889312223	-1.84855839328329	1.28860640183238	0.763831958299237	-0.683782349431476	-2.65989327104523	0.950155646803701	0.866084284257332	-0.0354493001548187	-1.47760873320017	1.40671018718956	0.707177946942252	-1.36816466189308	-4.34181327406473	0.542946624015077	1.11807288979854	-0.393077155085025	-2.01796431229162	1.11923222443429	0.763841141763022	-0.347335701427509	-1.97219988864659	1.16494702918606	0.763826742456183	-0.398598560664282	-2.02346007577978	1.11368106328435	0.763825060848615	-0.731696506703554	-2.70780888016961	0.902243641113392	0.866085296347393	-0.738134720374494	-2.71424170862368	0.895797578331734	0.866081375298921	0.202103762017163	-1.12764633744585	1.59855502253154	0.670902100927648	0.0480204733365414	FALSE
Operative procedures - OPCS4: K62.5 Percutaneous transluminal occlusion of left atrial appendage	41272	41272.K625	Categorical multiple	240	Health-related outcomes > Hospital inpatient > Summary Operations	2005	NA	NA	NA	NA	NA	NA	NA	NA	NA	binary	383261/48(383309)	0.24952243490221	0.0114764301722168	-0.00801485059384866	0.0314204317535173	0.0100204835449996	0.0135490416163012	FALSE	binary	390378/49(390427)	0.171463365560551	0.430909321832772	-0.822277319599701	1.79503479291967	0.64560701474568	-1.3082093394903	-4.28187653919566	0.602940020281767	1.1181000847859	-0.271625077846709	-1.89652959688549	1.2407037884742	0.763854314107263	-14.468990089687	-184.271050835122	-144.447491623075	413.955769274547	0.257246716507788	-1.07254887097519	1.65373956710666	0.670928907911568	0.129221858580793	-1.20056097756487	1.52570296560759	0.670921976888277	0.168852334125714	-1.16092846047868	1.56533149689052	0.670920847221471	-0.397114852033134	-2.02200984187468	1.11520297019016	0.763848342260024	0.197497418473205	-1.13229278167575	1.59398533220886	0.670925987273356	0.513588300995215	-0.683977119143066	1.85350543995428	0.626891097657593	0.201384247112043	-1.1284013930535	1.59786755385562	0.670923382218883	0.0113653265672164	FALSE
Operative procedures - OPCS4: W80.8 Other specified debridement and irrigation of joint	41272	41272.W808	Categorical multiple	240	Health-related outcomes > Hospital inpatient > Summary Operations	2005	NA	NA	NA	NA	NA	NA	NA	NA	NA	binary	383287/22(383309)	0.913209459952045	0.00159613592420289	-0.027210028145902	0.0307004626535087	0.0146473758274035	0.0457218097047142	FALSE	binary	390405/22(390427)	0.186598681986251	0.705616431189683	-1.64011492651143	3.77457977886824	1.22477468965797	1.45230287887048	-0.458763374260621	4.42593226200884	1.11806573817676	0.705455025603023	-1.64027540448932	3.77441781386127	1.22477419766092	0.657453136621742	-1.68827246891333	3.72641294052033	1.22477159812362	0.015017600419885	-3.2153543926244	3.24538958382126	1.414239991198	-0.113902482912797	-3.34427573541819	3.11647076507288	1.41424096009776	-15.1984103887627	NA	60.2259270692071	1175.47400792563	0.586281672939655	-1.75944543417031	3.65524241460542	1.22477241203741	-15.1993159610422	NA	60.9101802496708	1186.15207726367	1.56247115289069	-0.262228406852828	4.51527953404302	1.09547500544378	0.667515664623519	-1.6782153691526	3.73647880465996	1.22477451116647	0.0122927512139639	FALSE
Operative procedures - OPCS4: W83.9 Unspecified therapeutic endoscopic operations on other articular cartilage	41272	41272.W839	Categorical multiple	240	Health-related outcomes > Hospital inpatient > Summary Operations	2005	NA	NA	NA	NA	NA	NA	NA	NA	NA	binary	383239/70(383309)	0.392908723310254	-0.00700948896641173	-0.0231898295729057	0.00908051540062869	0.00821008989383326	0.0205145916076671	FALSE	binary	390357/70(390427)	0.431697080090069	0.60331107142118	-0.459643911270832	1.78352119224846	0.557833261197734	0.250943933990642	-0.949227714631873	1.49516509695927	0.605585878186862	0.196209449760783	-1.00396009782745	1.44042865268095	0.605584750014783	-0.0346695189426969	-1.31448083906722	1.24514180708726	0.632505744944922	0.35548452154347	-0.786607145960295	1.57311951116287	0.585598077486419	-0.332647490607392	-1.729039308117	0.99703743771166	0.670869462694923	0.529530912899043	-0.533416762083544	1.70973507312152	0.557829649902969	-0.330354663084864	-1.72674190711108	0.999325208403938	0.670866741213719	-0.95620088640417	-2.89965099592226	0.578476607138577	0.836684177710884	0.539923975029001	-0.523024711977088	1.72012894636866	0.557830145227473	-0.245540377788875	-1.64193055213369	1.0841427302501	0.670868503903224	0.0253532525482305	FALSE
Operative procedures - OPCS4: K66.9 Unspecified other operations on heart	41272	41272.K669	Categorical multiple	240	Health-related outcomes > Hospital inpatient > Summary Operations	2005	NA	NA	NA	NA	NA	NA	NA	NA	NA	binary	383286/23(383309)	0.235706980164352	-0.0170553954646911	-0.0461541547656388	0.0110972516723332	0.0144848223163756	0.0128561561042998	FALSE	binary	390402/25(390427)	0.668840393294883	-0.673255038984941	-2.64934671302107	0.960654951754372	0.866073644150832	-1.31562825716032	-4.28926489775445	0.595454093954022	1.11807239558306	-0.274418456888267	-1.89925922566122	1.23783735329458	0.763814932140471	-0.726515846325826	-2.7026031575601	0.907387794768711	0.866070494611667	-0.262423913740146	-1.88727561693138	1.2498446042417	0.76382179364849	-0.7937817656621	-2.76988114090342	0.840139423532593	0.866079201659813	-0.344843985267908	-1.96968168689284	1.16740829036632	0.7638130150643	-15.5631976167359	NA	24.611615548785	687.908605095571	-0.726799775507687	-2.70289508102642	0.907115525337566	0.866076270802719	-1.43261801716078	-4.40625066005933	0.478455166070324	1.11806858442075	-0.713335329757515	-2.68942306067371	0.920568905234372	0.86607079411979	0.0364079793516777	FALSE
Operative procedures - OPCS4: W84.2 Endoscopic reattachment of intra-articular ligament	41272	41272.W842	Categorical multiple	240	Health-related outcomes > Hospital inpatient > Summary Operations	2005	NA	NA	NA	NA	NA	NA	NA	NA	NA	binary	383278/31(383309)	0.0525298057203201	-0.0241974142437651	-0.0497209134121524	0.000262022573896119	0.0126706931101411	0.00387022966672423	FALSE	binary	390396/31(390427)	0.0437378376148897	-1.59282475857219	-4.54563871656745	0.231888067133202	1.09548017648564	-0.440514163350798	-2.02487994776669	0.964583270465026	0.730349260637201	0.0152035003393066	-1.26462573357211	1.29503280315771	0.632515650849904	-1.6435680831526	-4.59637947680549	0.18113846882057	1.09547771537923	0.203324256300527	-0.996866075179409	1.44756295776129	0.605595810210967	-1.71715296207732	-4.66996741634473	0.107561092506071	1.09548065440858	-1.66727438960659	-4.62008540877174	0.157431249369643	1.09547735632286	-0.617720916070465	-2.20208056946377	0.787368739976098	0.730345300100117	-0.261740968219443	-1.6581456966563	1.06795818128092	0.67087701545667	-1.65815477820019	-4.61096636109749	0.16655221017148	1.09547789405509	-15.7935821636727	NA	24.4014604753996	721.599429682674	0.00352596351546437	FALSE
Operative procedures - OPCS4: K67.9 Unspecified excision of pericardium	41272	41272.K679	Categorical multiple	240	Health-related outcomes > Hospital inpatient > Summary Operations	2005	NA	NA	NA	NA	NA	NA	NA	NA	NA	binary	383289/20(383309)	0.529083142065524	-0.00966269332395493	-0.0403486254026251	0.0205063731171226	0.0153789792093229	0.0271585218442411	FALSE	binary	390404/23(390427)	0.0871058075468977	0.0209558230314574	-2.09958522382573	2.14149696157498	1.00005752450782	-0.618948596950084	-3.68793254528284	1.7268161254473	1.22479261886518	0.708801203651329	-0.92514140663842	2.68491551672624	0.866089994265341	-0.725855392591453	-3.79483527564531	1.61990269446133	1.22478906497738	-0.665975792563294	-3.73496193274475	1.67979251721887	1.22479453698385	-0.794890305685266	-3.86387283232913	1.55087212406313	1.22479138166636	0.349515594230739	-1.44826287412354	2.37673257324534	0.912929830598522	-0.107728711725283	-2.22826228498306	2.01280484199447	1.00005273018023	-15.8078354842631	NA	55.7050951404443	1142.0784018453	-15.815863102292	NA	55.4606924166765	1138.30343554703	1.07830048311752	-0.389784919322357	2.99901619439946	0.816563714133091	0.00626230368782536	FALSE
Operative procedures - OPCS4: K68.1 Decompression of cardiac tamponade	41272	41272.K681	Categorical multiple	240	Health-related outcomes > Hospital inpatient > Summary Operations	2005	NA	NA	NA	NA	NA	NA	NA	NA	NA	binary	383273/36(383309)	0.666616436293993	0.00493412300714472	-0.0174995552710565	0.0276929899392875	0.0114687786285397	0.0338261958211017	FALSE	binary	390391/36(390427)	0.570204877103007	1.12323110870488	-0.932369986334808	4.12977375266729	1.15473987292551	1.17510039906066	-0.88050781654352	4.18164655638739	1.15474317404982	0.710359177545282	-1.63540901224322	3.7793447410959	1.2247819384282	1.35558514279083	-0.555528678449452	4.32923491302545	1.11807253350105	0.72582070426748	-1.61995039151113	3.79480807772031	1.22478347402653	1.51802851854046	-0.30673529327346	4.47086250965655	1.09548704174832	1.73623201788943	-0.0310060427799806	4.67469678221462	1.08016292434093	0.583273122873039	-1.7624867731422	3.65225351256231	1.22477734017154	0.667491909668381	-1.67827734982851	3.7364781476328	1.22478244651084	-0.0452211707819874	-3.27561115813115	3.18516881581584	1.41423150831868	1.59046076362904	-0.234299154221439	4.54329307733208	1.0954854660152	0.0320158362133077	FALSE
Operative procedures - OPCS4: K71.2 Repair of pericardium	41272	41272.K712	Categorical multiple	240	Health-related outcomes > Hospital inpatient > Summary Operations	2005	NA	NA	NA	NA	NA	NA	NA	NA	NA	binary	383296/13(383309)	0.0638956794602694	-0.0364046866386614	-0.0789940603668625	0.00205520475082865	0.0203587943528186	0.00454368848212744	FALSE	binary	390414/13(390427)	0.0187370812214787	-0.676108141592377	-3.7450734992363	1.66962643186151	1.22477639114441	0.0691952675804393	-2.05131420182628	2.18970478860513	1.00003739589902	-16.8893115103681	NA	143.095259906277	2007.58385570807	0.882051411571923	-0.652628626156125	2.82550342094855	0.836700051191532	-0.67207699785972	-3.74104647505738	1.67366428133915	1.22477998879968	-16.8849637645717	NA	133.467666981337	1886.71639693701	-16.8886016247741	NA	137.441069591824	1936.62272335182	-16.8904127951057	NA	133.752541918526	1890.35955893297	-16.8865855271895	NA	138.845779970318	1954.22458563087	-0.0474496903291195	-2.16795337831628	2.07305400439179	1.00003370017735	-16.8873722036041	NA	140.185783024951	1971.04963190948	0.00173673389037141	FALSE
Operative procedures - OPCS4: K73.3 Renewal of intravenous biventricular cardiac pacemaker	41272	41272.K733	Categorical multiple	240	Health-related outcomes > Hospital inpatient > Summary Operations	2005	NA	NA	NA	NA	NA	NA	NA	NA	NA	binary	383295/14(383309)	0.839273075406911	0.00372169190780213	-0.0324015624568519	0.0405568749771808	0.0183652126342861	0.0422530651010188	FALSE	binary	390413/14(390427)	0.742404786181338	15.0791264024559	-71.7914118475075	NA	1125.47669581576	15.1328876850356	-71.7376505657505	NA	1125.47669582641	16.1717259840401	-70.6987894062667	NA	1125.47639965078	15.0223599827317	-71.8481782667733	NA	1125.47669580982	0.0200247717305231	-58.326432161535	58.366481704996	1598.30361148635	15.6574438413606	-71.2130772634774	NA	1125.47647368707	14.9960061305376	-71.8745321190333	NA	1125.47669581067	14.9415727733288	-71.928965476025	NA	1125.47669580786	15.0305039209256	-71.8400343291267	NA	1125.47669581691	15.6997661201441	-71.1707549843057	NA	1125.47647368204	15.0323443371075	-71.8381939127548	NA	1125.47669581445	0.0394461699986876	FALSE
Operative procedures - OPCS4: K77.1 Percutaneous transluminal pericardiocentesis	41272	41272.K771	Categorical multiple	240	Health-related outcomes > Hospital inpatient > Summary Operations	2005	NA	NA	NA	NA	NA	NA	NA	NA	NA	binary	383251/58(383309)	0.509668645823938	0.00595672173701921	-0.0117255317627993	0.0238667506948207	0.00905037164901224	0.0261526506648247	FALSE	binary	390368/59(390427)	0.452854267299604	0.712570832014732	-0.92133397036127	2.6886588906981	0.866054653050412	0.476483010595056	-1.32126864931609	2.50367900331116	0.912899291250428	0.929990715067094	-0.604702534174693	2.87345087346703	0.83668929758745	1.21942654437402	-0.200718185175191	3.12330398576999	0.801813200556714	1.12321884984483	-0.344828655460564	3.04391145973369	0.816529374630297	1.28384034119817	-0.100249361631187	3.17479602203163	0.790601735832661	-0.0571425446846534	-2.17765185044443	2.06336676785536	1.00000234984663	1.39553860322204	0.0395782057927322	3.27651441127451	0.781764549289464	0.370622612438119	-1.42712747989455	2.39781738574686	0.912898026995656	0.646257427886851	-0.987642815569475	2.62234229785755	0.866052342038329	1.07812320761454	-0.389916275434667	2.99881095927441	0.816525748822191	0.0264731615556236	FALSE
Operative procedures - OPCS4: X10.3 Disarticulation of metatarsal bones	41272	41272.X103	Categorical multiple	240	Health-related outcomes > Hospital inpatient > Summary Operations	2005	NA	NA	NA	NA	NA	NA	NA	NA	NA	binary	383298/11(383309)	0.822351450531031	-0.00464419853846405	-0.0460051982685119	0.0364691248845029	0.0206851933462264	0.0414328268002072	FALSE	binary	390416/11(390427)	0.0389385278100412	-16.1682949335568	NA	153.445751427395	1982.8283517955	1.45788518021998	-0.453199769495898	4.43152290075256	1.11807357777528	-16.1659430881013	NA	153.343126278288	1981.60114587965	-0.0335378607348792	-3.26391267500412	3.19683696581015	1.41424210672437	0.0207042009991457	-3.20967790945029	3.2510863448806	1.41424771638167	-16.1675722847199	NA	143.142123835851	1862.36805831263	-16.1687829239016	NA	147.354622481419	1911.62731729078	-16.1684522378288	NA	143.44525626467	1865.92203502103	-0.039252725059664	-3.26963210160375	3.1911266727954	1.41424561280512	-16.1724109563524	NA	148.271607573944	1922.38950264277	1.07860072112964	-0.976965838749365	4.08512664789672	1.15473686433701	0.00316286801697362	FALSE
Operative procedures - OPCS4: X12.2 Excision of lesion of amputation stump	41272	41272.X122	Categorical multiple	240	Health-related outcomes > Hospital inpatient > Summary Operations	2005	NA	NA	NA	NA	NA	NA	NA	NA	NA	binary	383283/26(383309)	0.395782537893297	0.0115090971278663	-0.0149753666127312	0.0388306868601102	0.0136255623179119	0.0206462614401658	FALSE	binary	390400/27(390427)	0.0150672076947125	-0.679461222477155	-3.74842820991011	1.66627496629028	1.22477694612436	-0.623061287506817	-3.69202810287631	1.72267466040732	1.22477680380865	0.0178463921051159	-2.10267019084445	2.13836306375632	1.00004156806638	-0.033919666607508	-2.15442801007691	2.086588695184	1.00003629903132	0.934074070167459	-0.600621176491602	2.8775360726193	0.836707004581601	-14.8798531023493	NA	25.7324584690037	690.510129005607	-14.8779771179148	NA	26.8070488103066	708.748936408777	0.301219520416123	-1.49652630209989	2.32841085240905	0.912911725016833	1.34507960284829	-0.0390028636109356	3.23603236177964	0.790616431508064	-0.742917041590109	-3.81188145975207	1.60281497474867	1.22477470431626	-0.0216580857424922	-2.14216865977641	2.09885251760374	1.0000377228902	0.00145456931624306	FALSE
Operative procedures - OPCS4: Z71.3 Coronoid process of ulna	41272	41272.Z713	Categorical multiple	240	Health-related outcomes > Hospital inpatient > Summary Operations	2005	NA	NA	NA	NA	NA	NA	NA	NA	NA	binary	383263/46(383309)	0.375312390828523	-0.00897724185699799	-0.0290358941425645	0.0108782906433671	0.0101407237854829	0.0196490243481264	FALSE	binary	390379/48(390427)	0.720119647935553	0.421948251178533	-0.83112816896736	1.78597988377613	0.645550282470446	0.291218353851316	-1.03847108650441	1.6876143061766	0.670871831190632	0.0123618440351781	-1.42975071984352	1.45447440371804	0.707153753186576	-0.322446995223382	-1.94727135864694	1.18979001999124	0.763804373966513	0.24322035297791	-1.08647167096583	1.63961868629191	0.670873234853531	-0.39502704922828	-2.01985840148424	1.11721803967917	0.763808353625935	-0.346110564879793	-1.97093414354183	1.16612554856621	0.763803785976442	0.451145260083138	-0.746303774191065	1.79096861069321	0.626833236546265	-1.42486792114707	-4.39849088834104	0.486193488877082	1.11678538916461	-0.334748604660729	-1.95957266602004	1.17748806480272	0.763804135348846	-0.0220359574624103	-1.46414780411609	1.42007590848869	0.707153341854381	0.0385493678638611	FALSE
Operative procedures - OPCS4: X12.5 Drainage of amputation stump	41272	41272.X125	Categorical multiple	240	Health-related outcomes > Hospital inpatient > Summary Operations	2005	NA	NA	NA	NA	NA	NA	NA	NA	NA	binary	383297/12(383309)	0.617900359517336	-0.00989129979539503	-0.0498870049788088	0.0292087231960095	0.01986584287833	0.0313525297876015	FALSE	binary	390415/12(390427)	0.424155267651157	-16.8676142492614	NA	139.797208921148	1980.79840631253	-0.625306517868693	-3.69428159420186	1.72044402153326	1.22478504730902	-16.8560302797065	NA	147.383912998409	1980.26322543411	-0.0338587603055765	-2.15437893422456	2.0866615291527	1.00004431046593	0.0121746247894597	-2.10834858892995	2.13269775394823	1.00004618250079	-16.8692490710047	NA	137.489271762448	1861.12157760116	-0.0585375675671603	-2.17905656806729	2.0619814992208	1.00004354759311	-0.793900847130513	-3.86287783276077	1.55185293147715	1.22478674129859	-16.8653894138063	NA	142.997301496463	1927.48610118845	-0.740872755269073	-3.80984295553997	1.60486985001107	1.22478078963338	-0.721202098173754	-3.79017958697834	1.62455216777085	1.22478711352558	0.0249967190165799	FALSE
Operative procedures - OPCS4: L18.5 Emergency replacement of aneurysmal segment of abdominal aorta by anastomosis of aorta to aorta NEC	41272	41272.L185	Categorical multiple	240	Health-related outcomes > Hospital inpatient > Summary Operations	2005	NA	NA	NA	NA	NA	NA	NA	NA	NA	binary	383281/28(383309)	0.479742783302057	0.0091970061953752	-0.0162477860332731	0.0353059837652654	0.0130630708288447	0.0247064410291832	FALSE	binary	390399/28(390427)	0.388297951501297	-0.658475198916048	-2.63478257188034	0.975746707295065	0.866228874869266	-1.29424415986849	-4.26801486035717	0.617144131107827	1.11819987351168	-0.671783522085135	-2.6480879011956	0.962433590821814	0.866226624478371	-15.2781128028557	NA	20.2220636409221	621.326860997169	-0.646881689318875	-2.62319227269627	0.987345010443037	0.866231217108141	-0.784653484934616	-2.76094027929108	0.849537456061514	0.866213812378965	-0.745708962534949	-2.72200128070273	0.888489990097869	0.866217793836606	0.113838796644326	-1.21620032947139	1.51055233904681	0.671060418958833	-1.40438855203145	-4.37814361615596	0.506963205262226	1.11818488177158	0.172752871129657	-1.15730716319317	1.56948440748374	0.671071390904513	-0.723590112909286	-2.69989182215175	0.910621458862122	0.866224357561309	0.023244673870248	FALSE
Operative procedures - OPCS4: L20.1 Emergency bypass of segment of ascending aorta by anastomosis of aorta to aorta NEC	41272	41272.L201	Categorical multiple	240	Health-related outcomes > Hospital inpatient > Summary Operations	2005	NA	NA	NA	NA	NA	NA	NA	NA	NA	binary	383286/23(383309)	0.548158410853263	-0.00859626046445721	-0.0371089185167968	0.0195368651128896	0.0143331500553354	0.0280499913659126	FALSE	binary	390403/24(390427)	0.266563949040811	-1.36806844574685	-4.34170368637806	0.543010703575639	1.11807106400118	-0.622070293869526	-2.59816154406459	1.01183907072586	0.866073337149107	-1.37178567420092	-4.34541962739905	0.53929049819077	1.1180698335444	0.189512446145192	-1.14018764861665	1.58591816085207	0.67087755029336	-1.36329866149327	-4.33693628046027	0.547785945965741	1.11807333185434	-0.798264437902935	-2.77435846297954	0.835648967838559	0.866075340872394	-0.750507530173027	-2.72659310166917	0.88339358781537	0.86606924139643	-15.5646873792841	NA	27.0540639416408	689.031889689743	-1.42301837366186	-4.39665429746527	0.488062355530586	1.11807171694728	-0.0480074635046846	-1.49013323466868	1.39411831300199	0.707161259747786	-1.40712432765955	-4.38075683611329	0.50394855276166	1.11806845889391	0.0168292576228181	FALSE
Operative procedures - OPCS4: L21.6 Bypass of bifurcation of aorta by anastomosis of aorta to iliac artery NEC	41272	41272.L216	Categorical multiple	240	Health-related outcomes > Hospital inpatient > Summary Operations	2005	NA	NA	NA	NA	NA	NA	NA	NA	NA	binary	383298/11(383309)	0.82100125326542	-0.00467607085323656	-0.04600732681233	0.0363994812305843	0.0206695477484299	0.0413702296667242	FALSE	binary	390416/11(390427)	0.29539224448869	16.7911565275019	-143.368798875169	NA	1874.81395089285	16.1513792594263	-144.008587535012	NA	1874.81408424357	16.7815061544538	-143.378449248061	NA	1874.81395089102	0.0040632733195041	-108.168154925154	108.176281471793	2628.42658607976	0.0170147777994588	-109.571547039462	109.605576595061	2662.84166311753	15.97732635627	-144.182640437754	NA	1874.81408423871	16.7119313796541	-143.448024022708	NA	1874.81395088923	15.9635539279717	-144.196412865632	NA	1874.81408423379	0.0145965687388391	-108.007736984005	108.036930121483	2624.78460855318	16.7191712605377	-143.440784141823	NA	1874.81395088922	0.00279090585743056	-108.426170544962	108.431752356677	2634.66507135355	0.0184194409204252	FALSE
Operative procedures - OPCS4: X30.4 Injection of thrombin NEC	41272	41272.X304	Categorical multiple	240	Health-related outcomes > Hospital inpatient > Summary Operations	2005	NA	NA	NA	NA	NA	NA	NA	NA	NA	binary	383280/29(383309)	0.552073507853629	-0.00757616590489279	-0.032856917004363	0.0174554124910834	0.0127519683056647	0.0282485753755828	FALSE	binary	390398/29(390427)	0.511419800014881	0.938890871527621	-0.595836874081099	2.88237340154454	0.836722435119526	0.0729145595821445	-2.04762313183144	2.19345235217754	1.00005531348069	0.42116040648395	-1.37661623860895	2.44837605516753	0.912928807720139	-0.0317836648543415	-2.15231268816716	2.08874540159631	1.00004977546739	0.434724433200227	-1.36305716784677	2.46194401824297	0.912931521239533	-0.0935756578085511	-2.21411471569429	2.02696355085082	1.00005619944472	-0.750008185123411	-3.81898344961749	1.59574220412807	1.22478485705699	-0.110106597430952	-2.23063210154164	2.01041889935038	1.0000475184806	-14.8140892229628	-301.617646716005	-255.034642182427	696.510283232789	0.360596218280813	-1.43717309953077	2.38780596536542	0.912924764787388	0.675195129389805	-0.958735185762577	2.65130102762098	0.866083841891599	0.0292510608513058	FALSE
Operative procedures - OPCS4: X30.5 Injection of sclerosing substance NEC	41272	41272.X305	Categorical multiple	240	Health-related outcomes > Hospital inpatient > Summary Operations	2005	NA	NA	NA	NA	NA	NA	NA	NA	NA	binary	383290/19(383309)	0.331908475375419	-0.0153394985248721	-0.0473099439331645	0.0156274714891972	0.015896748731491	0.0175379899844586	FALSE	binary	390408/19(390427)	0.782004940259009	0.29998414245396	-1.21226288632785	1.92481716527337	0.763810287728953	-1.03189423513298	-4.03841342870551	1.02365959449384	1.15473035197459	-1.0849173194122	-4.0914381861937	0.970639960445295	1.15473145289431	-1.13400726999763	-4.14052372394211	0.921540911210173	1.15472665179174	-1.08354536774844	-4.09006610985097	0.972011584605434	1.15473137006256	-1.21279722191986	-4.21931885275278	0.84276144136165	1.15472978624842	-1.15788516843978	-4.16440129295887	0.897662313842414	1.15472591033879	-1.20460483886032	-4.21112298897397	0.850946773280012	1.15472664339086	-1.1411524458598	-4.14767026173824	0.914398497496382	1.15472783293941	-1.14635990565337	-4.15287646735497	0.9091884874396	1.1547265359936	-0.0252550115035191	-1.71234074760712	1.6618306468937	0.816540476630304	0.0410866617087362	FALSE
Operative procedures - OPCS4: L25.3 Open embolectomy of bifurcation of aorta	41272	41272.L253	Categorical multiple	240	Health-related outcomes > Hospital inpatient > Summary Operations	2005	NA	NA	NA	NA	NA	NA	NA	NA	NA	binary	383299/10(383309)	0.251606523175122	0.025501688107607	-0.0177432069318583	0.0731783564516559	0.0227519122601581	0.0136634432740459	FALSE	binary	390417/10(390427)	0.363384223760627	0.0140813691997755	-113.54599326074	113.57415599914	2630.60098142356	16.1318612819839	-148.847385718512	NA	1853.75554485973	16.0689695433801	-148.910277456591	NA	1853.75554485383	16.7135362085606	-148.265698788577	NA	1853.75540998645	16.0875443376586	-148.891702662599	NA	1853.75554485705	0.0231258207308662	-110.073937578924	110.120189220386	2550.38087967782	0.00474974359791357	-111.533602235748	111.543101722943	2583.76809930235	15.9402810919843	-149.038965907278	NA	1853.75554484586	0.0193224430947278	-112.00434439123	112.04298927742	2595.01034036259	16.6969477602236	-148.282287236873	NA	1853.75540998599	16.7210062189995	-148.258228778395	NA	1853.75540998933	0.0219825889146507	FALSE
Operative procedures - OPCS4: Z86.1 Midtarsal joint	41272	41272.Z861	Categorical multiple	240	Health-related outcomes > Hospital inpatient > Summary Operations	2005	NA	NA	NA	NA	NA	NA	NA	NA	NA	binary	383248/61(383309)	0.73585155232021	-0.00296448857609166	-0.0202422551259862	0.0143081356838572	0.00878694213447578	0.0372647211189777	FALSE	binary	390365/62(390427)	0.705309193198027	0.303518853748142	-1.20873604559511	1.92835882071748	0.763813732796912	0.353472795264094	-1.15878332303678	1.97831379865682	0.763814403892464	0.991413044145526	-0.249192536077623	2.50999657433241	0.677059632973097	0.657942281393833	-0.674621211071163	2.2137988187742	0.70715947735348	1.11762368929609	-0.091939820088024	2.62339953484987	0.666726883464991	0.403812408028211	-1.00129306368686	1.98818457840828	0.730352657845958	0.228629306384306	-1.28361994133214	1.85346433265921	0.763810619493734	0.401065453337632	-1.00402685064901	1.98542707549485	0.730345892089102	0.808663742662955	-0.471556507338304	2.34349685639664	0.690121568529664	-0.0458664468667175	-1.73295565434276	1.64122277314428	0.816540911489264	0.265477059249319	-1.24677683606345	1.89031616091375	0.763813176236511	0.0379500415591233	FALSE
Operative procedures - OPCS4: L27.5 Endovascular insertion of stent graft for aortic aneurysm of bifurcation NEC	41272	41272.L275	Categorical multiple	240	Health-related outcomes > Hospital inpatient > Summary Operations	2005	NA	NA	NA	NA	NA	NA	NA	NA	NA	binary	383289/20(383309)	0.323244674389695	-0.0151982794533462	-0.0462765547527672	0.0149388929330596	0.0154689589650182	0.0170825418753238	FALSE	binary	390407/20(390427)	0.109069652553228	-0.666428431850001	-2.64262629782851	0.967634998879609	0.866150003586593	-1.3049940941438	-4.27869706295958	0.606239370579922	1.11813534793925	-16.3746496681375	NA	55.9082669409077	1098.66930547528	-0.72392328582466	-2.70011231736773	0.910127052918914	0.866143578259536	0.0368034538555175	-1.40550437229814	1.47911234035	0.70726563066285	-16.3597994831703	NA	51.5072652567333	1031.55025254065	-16.3712805192462	NA	53.3672111659143	1059.99513881045	-0.396540506079658	-2.02150380869635	1.11585585241623	0.763891298619852	-1.41108887489574	-4.38478698532665	0.500133446512826	1.11813071624849	-0.740681139012677	-2.71686886380521	0.893367045336566	0.866142583112487	-1.41146581248981	-4.38516152122068	0.499750197354297	1.11812832483411	0.00759657027866486	FALSE
Operative procedures - OPCS4: L27.8 Other specified transluminal insertion of stent graft for aneurysmal segment of aorta	41272	41272.L278	Categorical multiple	240	Health-related outcomes > Hospital inpatient > Summary Operations	2005	NA	NA	NA	NA	NA	NA	NA	NA	NA	binary	383291/18(383309)	0.625853089005377	0.00790709086121067	-0.0238501737838586	0.0405743945856443	0.0162641394810853	0.0317626489380073	FALSE	binary	390409/18(390427)	0.135323171447224	-0.66315435349605	-3.73220378575947	1.68271626845928	1.2248493663993	-0.607534288894686	-3.67659206624396	1.7383500457042	1.22485668005352	-15.6649914861617	NA	53.3111434194098	1090.91674313908	-0.0292111154173087	-2.14985081597329	2.09142876693116	1.00012020287406	-0.652351587848881	-3.72140433782932	1.69352450103494	1.22485227721505	-15.6472493149454	NA	50.729547471709	1023.25722338329	0.864690922811094	-0.67020705131311	2.80828209873852	0.836802320844061	-0.802304128863198	-3.87134172068967	1.54354692949909	1.22483896762583	-0.020531645011037	-2.14117817142892	2.1001153064489	1.00012462677665	0.35766542562856	-1.440246321545	2.38498775649436	0.913002455879729	-15.6692902423832	NA	50.3344067129981	1069.19303359021	0.0093004943348353	FALSE
Operative procedures - OPCS4: Z93.9 Vein of pelvis NEC	41272	41272.Z939	Categorical multiple	240	Health-related outcomes > Hospital inpatient > Summary Operations	2005	NA	NA	NA	NA	NA	NA	NA	NA	NA	binary	383271/38(383309)	0.502111671272205	0.00749958509525465	-0.0143628127773995	0.0297702042330496	0.0112029012585626	0.0257641167328613	FALSE	binary	390388/39(390427)	0.0365669268117374	-0.387882026370562	-2.41507369766646	1.40986415833183	0.912911733848763	0.0681151083041455	-1.61897538743758	1.75520562293871	0.816542783119367	0.522838205019172	-0.882253190777511	2.10719947861354	0.730345928017352	-0.0343981304075722	-1.72148316270747	1.65268691844562	0.816539532664587	0.309314889285046	-1.20293937679632	1.93415457759142	0.763813837714776	-1.20308972279404	-4.20961590875084	0.85247504906892	1.15473562465249	0.452703421558917	-0.952384396131466	2.03706185705173	0.730344099671179	-14.2900835506218	-133.947898372166	7.10232020925504	420.296066998441	-0.0367407673665167	-1.72383122433492	1.65034975542066	0.816542773999265	1.05252493492926	-0.157019358084968	2.55828881537509	0.666718859969518	-1.11971984736041	-4.12624181401931	0.935836257382694	1.15473166041182	0.00299444420140864	FALSE
Operative procedures - OPCS4: Z95.1 Intercostal artery	41272	41272.Z951	Categorical multiple	240	Health-related outcomes > Hospital inpatient > Summary Operations	2005	NA	NA	NA	NA	NA	NA	NA	NA	NA	binary	383298/11(383309)	0.821736346728124	-0.00465779145443358	-0.0459988868795413	0.0364292971369906	0.0206751965025039	0.0414112415817648	FALSE	binary	390416/11(390427)	0.524767830974036	16.8176557213862	-146.353602994799	NA	1901.87333345702	16.1774604614691	-146.993809532572	NA	1901.87346490819	0.00203787814949295	-111.612759936427	111.616835692726	2698.46733322899	16.0693234809537	-147.101946512728	NA	1901.87346490399	16.1320588064563	-147.039211187746	NA	1901.87346491006	16.0030434441778	-147.168226549745	NA	1901.8734649068	16.7395299486951	-146.431728767226	NA	1901.87333345394	16.685795505527	-146.485463210287	NA	1901.87333345269	0.0110117706144071	-110.125751293457	110.147774834686	2662.73346487365	0.000446692170374303	-109.952882185627	109.953775569968	2658.29864826197	16.0796661466185	-147.091603847034	NA	1901.87346490366	0.0298897589570847	FALSE
Operative procedures - OPCS4: L31.4 Percutaneous transluminal insertion of stent into carotid artery	41272	41272.L314	Categorical multiple	240	Health-related outcomes > Hospital inpatient > Summary Operations	2005	NA	NA	NA	NA	NA	NA	NA	NA	NA	binary	383256/53(383309)	0.897769137639001	0.0012111266008117	-0.0172766739668801	0.0198131669029306	0.00942819499137965	0.0449965463650492	FALSE	binary	390373/54(390427)	0.78236854691329	0.939488243068535	-0.59524547997188	2.88297416149132	0.836662886573193	0.768243937985628	-0.865700746684365	2.74436005423889	0.86602911699889	1.11375457805738	-0.354327977179614	3.03446749403359	0.816499500634746	0.661355153929944	-0.972579876411906	2.63746450927106	0.866023869028177	0.723628749303233	-0.910315327856214	2.69974445983874	0.866028554039473	0.596751821764193	-1.03718567140823	2.57286294261137	0.866024576753882	0.860949602730001	-0.673777161952605	2.80443105060837	0.836659527705196	1.39506766816523	0.0390644098259752	3.27606736148531	0.781736183467719	-0.0291014607210239	-2.14963863875796	2.09143578231911	0.999949791651909	0.870291871290083	-0.664435416198677	2.81377362222334	0.836659738962923	0.672620395287236	-0.961315670656741	2.64873041707981	0.86602430076804	0.0411129095760969	FALSE
Operative procedures - OPCS4: L31.8 Other specified transluminal operations on carotid artery	41272	41272.L318	Categorical multiple	240	Health-related outcomes > Hospital inpatient > Summary Operations	2005	NA	NA	NA	NA	NA	NA	NA	NA	NA	binary	383295/14(383309)	0.577764721717429	0.0102720051923113	-0.0258408197247113	0.0477914255641233	0.0185346179177228	0.0295091521326196	FALSE	binary	390412/15(390427)	0.703308861463413	0.706012624457381	-1.6397261497421	3.77498053710687	1.22477869249038	-15.1875784873521	NA	78.813654606531	1243.99143516882	0.0102105621690585	-3.22016225433251	3.24058336470524	1.41424064377913	-15.1857796647373	NA	74.1137905543776	1181.77067321964	0.708243492029627	-1.6374984150246	3.77721334085244	1.22478037956497	-0.113047837136551	-3.34343091553319	3.11733525964998	1.41424853460724	0.633305703926174	-1.71242445647197	3.70226829998025	1.22477405762583	-0.108411399328531	-3.33878274557313	3.12195994434497	1.41423951937236	-0.0419638605260776	-3.27233771890492	3.18840999772991	1.41424144897398	1.05244689872874	-1.00310822305481	4.05896712019022	1.15473162184504	-0.0257510388370578	-3.2561281645714	3.20462606780386	1.4142439501524	0.0378669233124809	FALSE
Operative procedures - OPCS4: L38.1 Repair of subclavian artery NEC	41272	41272.L381	Categorical multiple	240	Health-related outcomes > Hospital inpatient > Summary Operations	2005	NA	NA	NA	NA	NA	NA	NA	NA	NA	binary	383288/21(383309)	0.587825621396594	-0.00811823459272673	-0.0379634277002215	0.0213441950975113	0.0149951521318602	0.030014246244172	FALSE	binary	390406/21(390427)	0.790917548320067	-0.386520701986117	-2.41371617874642	1.41123074838248	0.912914980119948	-1.02816108624258	-4.03468584157276	1.02740310134811	1.1547357073737	-0.392109359214825	-2.41930108212068	1.4056372827147	0.912912372332842	-0.439184306884765	-2.46637460746573	1.35856055307787	0.912911394003548	-15.2752885579953	NA	32.9134771867464	735.255243995763	-0.103172595071791	-1.79027724826673	1.58393224611194	0.816551659305845	-0.057326229101425	-1.74441358713865	1.62976117449606	0.81654132951692	-1.20747915803171	-4.21399946966742	0.848075861819598	1.15473152619537	-1.13402697480894	-4.14055317712059	0.921540209678097	1.15473707066477	-1.14563390725119	-4.15215518016492	0.909923103214751	1.15473243182972	-0.426220756184566	-2.45341130304206	1.37152440499887	0.912911561620048	0.0415110022310687	FALSE
Operative procedures - OPCS4: L38.4 Operations on aneurysm of subclavian artery	41272	41272.L384	Categorical multiple	240	Health-related outcomes > Hospital inpatient > Summary Operations	2005	NA	NA	NA	NA	NA	NA	NA	NA	NA	binary	383299/10(383309)	0.905351698235709	-0.00257929869742948	-0.0458701785836177	0.0407454990328346	0.0216902612402526	0.0454174581246762	FALSE	binary	390417/10(390427)	0.145617967817664	0.00474450165968184	-121.269602731024	121.279091734343	2792.74599381851	0.00432635859771804	-122.928649396686	122.937302113881	2830.94144295861	16.8773100161208	-159.137328966202	NA	1967.7235069973	17.2345752637313	-158.780059930309	NA	1967.7234646469	16.8865938546888	-159.128045128092	NA	1967.72350700242	16.065191396913	-159.949458950525	NA	1967.72363405154	0.00181534588381722	-119.101828516048	119.105459207815	2742.75831480174	-0.000558235638596351	-117.732000135048	117.73088366377	2711.15879172873	0.00486759633032023	-119.626232116084	119.635967308745	2754.90474351454	16.1213288940715	-159.893321452726	NA	1967.72363404438	16.1487551323285	-159.865895214402	NA	1967.72363404363	0.00985826151625181	FALSE
Operative procedures - OPCS4: X50.8 Other specified external resuscitation	41272	41272.X508	Categorical multiple	240	Health-related outcomes > Hospital inpatient > Summary Operations	2005	NA	NA	NA	NA	NA	NA	NA	NA	NA	binary	383254/55(383309)	0.475010558547948	-0.00660771419900577	-0.024862139380203	0.0115428487771889	0.00925531220877412	0.0244517354515628	FALSE	binary	390371/56(390427)	0.111280438964547	0.0213273465050902	-1.42082977998598	1.46348457326788	0.707178929444104	0.479308354745502	-0.77382292834346	1.84338679871967	0.645578406590949	0.0146050843433013	-1.4275497367227	1.45675992650252	0.707177588306342	0.527092092660529	-0.670413525173596	1.86696123907246	0.626861286584812	0.587474630991054	-0.6100426360035	1.92735329304131	0.626867155481366	-0.793583307651911	-2.76968854360288	0.840345652027484	0.866082831048084	0.637299182470122	-0.517962243313292	1.95835462532301	0.612451594445071	-0.10858958166092	-1.55073746259122	1.33355828662696	0.707173609503081	-14.5207282824734	-153.352121340845	3.80779728814476	424.516074607945	0.17604952337475	-1.15367965674154	1.57248170866392	0.670892987411893	0.202432845815622	-1.12729795672321	1.59886646179235	0.670893849605308	0.0077431208714292	FALSE
Operative procedures - OPCS4: L39.5 Percutaneous transluminal insertion of stent into subclavian artery	41272	41272.L395	Categorical multiple	240	Health-related outcomes > Hospital inpatient > Summary Operations	2005	NA	NA	NA	NA	NA	NA	NA	NA	NA	binary	383283/26(383309)	0.588064465332227	0.00731569073523909	-0.0191220364691592	0.0343397342648522	0.0135394313833832	0.0300336729407702	FALSE	binary	390400/27(390427)	0.446785765412998	-1.0810470403744	-4.08756860621125	0.974510656707982	1.15473274960574	-15.2894223097416	NA	26.9588491360577	757.16645639378	-1.08647513023496	-4.09299494089462	0.969078945364079	1.15473109805094	0.253361842476991	-1.25888055328085	1.878190993431	0.763807699677176	0.0216872754640715	-1.66540678766055	1.70878142791313	0.81654534207357	-0.104723422659135	-1.79182240811548	1.58237569704703	0.816548283298205	-1.15676780887078	-4.16328638379009	0.898783746624299	1.15472993982882	-1.20789424781106	-4.21441218848517	0.847655986413122	1.15472934108301	-0.0368324002533531	-1.72392314341769	1.65025843859268	0.816543369179943	0.241191068570666	-1.27105071564918	1.86601968576015	0.763807366958187	-0.0211528598969667	-1.70823777636587	1.6659320979509	0.816539887237818	0.0261319392799335	FALSE
Operative procedures - OPCS4: L43.5 Percutaneous transluminal insertion of stent into renal artery	41272	41272.L435	Categorical multiple	240	Health-related outcomes > Hospital inpatient > Summary Operations	2005	NA	NA	NA	NA	NA	NA	NA	NA	NA	binary	383255/54(383309)	0.483195922049129	0.00656463361298434	-0.0117570817609744	0.0251488691016906	0.00938190596249912	0.0248532205145916	FALSE	binary	390370/57(390427)	0.0527283792548776	0.0233339902085409	-2.09721459649846	2.14388263882965	0.999940444734629	0.992528255658849	-0.542230143436197	2.93602990160047	0.836655504772949	0.0150030345798059	-2.10554399559526	2.1355500874794	0.999939555915531	1.06699052015993	-0.401108797724003	2.98771319410832	0.816487741062785	1.82336254037405	0.523788263903849	3.68392642890194	0.763761914504226	0.308059423170331	-1.48973136237039	2.33528826608974	0.912849151757943	0.861471857872932	-0.673273758787415	2.80496529414124	0.836649254552571	0.584323757443245	-1.04962345197582	2.56044167623535	0.86601016453292	0.376353804931169	-1.42144148816009	2.40358618020095	0.912854319983884	1.45777634917979	0.101745163077335	3.33879130697701	0.781728343145091	0.671819420617876	-0.962134343040133	2.64794185085161	0.866013770718176	0.00414716304300276	FALSE
Operative procedures - OPCS4: L47.2 Percutaneous transluminal embolisation of visceral branch of abdominal aorta NEC	41272	41272.L472	Categorical multiple	240	Health-related outcomes > Hospital inpatient > Summary Operations	2005	NA	NA	NA	NA	NA	NA	NA	NA	NA	binary	383237/72(383309)	0.936313557071612	-0.00064611446252045	-0.0165125070710723	0.0152654763763404	0.00808562156506643	0.0468053876705232	FALSE	binary	390354/73(390427)	0.79026014488968	0.713866690966607	-0.61871655072474	2.26973796305481	0.707169043408722	0.919965290294787	-0.360275235755136	2.45481263143169	0.690131051289061	0.861581617960402	-0.41865307105191	2.39642482139715	0.690128269877894	-0.0329942863271679	-1.72009465344746	1.6541060994295	0.816547344659093	1.0074978762224	-0.233130526822464	2.52609683517365	0.677070055744679	1.10332080025565	-0.0812621666198715	2.59864896828085	0.658346136725217	0.636751933255634	-0.695824951890277	2.19261844745955	0.707165920505478	0.738652045629025	-0.541575022740459	2.27348989086746	0.690124654918046	0.477703934530397	-0.927409899709576	2.06208276349049	0.730356838968776	0.646354414342174	-0.686223154761495	2.20222141928285	0.707166248408468	0.490346004246703	-0.914764193188564	2.07472186154222	0.730354949762893	0.041486941685988	FALSE
Operative procedures - OPCS4: L49.5 Replacement of aneurysmal iliac artery by anastomosis of iliac artery to iliac artery NEC	41272	41272.L495	Categorical multiple	240	Health-related outcomes > Hospital inpatient > Summary Operations	2005	NA	NA	NA	NA	NA	NA	NA	NA	NA	binary	383298/11(383309)	0.549014239633496	-0.0124154495461015	-0.054519981184157	0.0283669518091951	0.02078779347406	0.0281017958901744	FALSE	NA	NA	NA	NA	NA	NA	NA	NA	NA	NA	NA	NA	NA	NA	NA	NA	NA	NA	NA	NA	NA	NA	NA	NA	NA	NA	NA	NA	NA	NA	NA	NA	NA	NA	NA	NA	NA	NA	NA	NA	NA	NA	NA	NA	NA	NA	NA	NA	NA
Operative procedures - OPCS4: X60.3 Rehabilitation assessment by unidisciplinary non-specialised team	41272	41272.X603	Categorical multiple	240	Health-related outcomes > Hospital inpatient > Summary Operations	2005	NA	NA	NA	NA	NA	NA	NA	NA	NA	binary	383264/45(383309)	0.434658342214789	0.00802094547796413	-0.0120635448826594	0.0284696560238278	0.0102966007717984	0.0224917976169919	FALSE	binary	390382/45(390427)	0.940387633867836	-0.670998741676945	-2.64711202772799	0.96294189381349	0.86600644030913	-0.618645999147291	-2.59476194400241	1.01529863511252	0.866019839643427	0.0146803625088943	-1.42748231085459	1.45684307732062	0.707152959654925	-0.320035660494772	-1.94490263530391	1.19225023937371	0.76379403395403	-0.258538798913411	-1.88341489425729	1.25375773866664	0.763801088048748	0.124428090659095	-1.20531443012291	1.52087278121388	0.670872461761191	-0.0556122742644751	-1.49777086164885	1.38654638879342	0.707150161639388	0.114313769575557	-1.21542011587338	1.51075040566652	0.670868043423125	0.528971503024994	-0.66855443272493	1.86885684997009	0.62684601944416	-0.334529262316751	-1.95939554885321	1.17775580963124	0.76379312715978	-0.308683729444725	-1.93355157756713	1.20360307465082	0.763794465302499	0.0476551905157706	FALSE
Operative procedures - OPCS4: X61.2 Relaxation therapy session	41272	41272.X612	Categorical multiple	240	Health-related outcomes > Hospital inpatient > Summary Operations	2005	NA	NA	NA	NA	NA	NA	NA	NA	NA	binary	383299/10(383309)	0.438080703653131	0.0170440250603646	-0.0258232414943449	0.0629101431549928	0.0222147597107937	0.0226580037989984	FALSE	NA	NA	NA	NA	NA	NA	NA	NA	NA	NA	NA	NA	NA	NA	NA	NA	NA	NA	NA	NA	NA	NA	NA	NA	NA	NA	NA	NA	NA	NA	NA	NA	NA	NA	NA	NA	NA	NA	NA	NA	NA	NA	NA	NA	NA	NA	NA	NA	NA
Operative procedures - OPCS4: L52.2 Endarterectomy of iliac artery NEC	41272	41272.L522	Categorical multiple	240	Health-related outcomes > Hospital inpatient > Summary Operations	2005	NA	NA	NA	NA	NA	NA	NA	NA	NA	binary	383292/17(383309)	0.626717466506095	0.00811699088866136	-0.0245611854783589	0.0417920594129403	0.0167410590171828	0.0317928682438266	FALSE	binary	390410/17(390427)	0.625363697269904	-0.659867713782212	-3.72893263783212	1.68602855336109	1.22486322233989	-15.6136784650345	NA	55.5584143977771	1102.81909089362	-0.669133013970551	-3.73820066781178	1.6767674946862	1.22486556541203	-0.0278890922075244	-2.14855135668964	2.0927733917187	1.00013471652979	-0.648644457178262	-3.71771232192452	1.6972566801421	1.22486580726824	0.316887101046964	-1.48105076868339	2.3442301532261	0.913016868000131	-15.6304140727569	NA	51.0994641614702	1033.98650636231	-0.110736158090477	-2.23139307423551	2.00992061347294	1.00013119515658	-0.710923463559277	-3.77998059159781	1.63495974509397	1.22485633982347	0.356369082678528	-1.44157731214668	2.38371841582625	0.913021347849883	-0.719842265489012	-3.78890581432375	1.62605057963211	1.22486178161107	0.0346012511483442	FALSE
Operative procedures - OPCS4: L53.8 Other specified other open operations on iliac artery	41272	41272.L538	Categorical multiple	240	Health-related outcomes > Hospital inpatient > Summary Operations	2005	NA	NA	NA	NA	NA	NA	NA	NA	NA	binary	383290/19(383309)	0.757711795097057	-0.00485286817589178	-0.0360774599872244	0.0262088594405521	0.0157335091582744	0.0382662752547056	FALSE	binary	390408/19(390427)	0.7404279720594	0.0228558658414306	-2.09768375940595	2.1433956378626	1.0000565531931	0.0748932792061714	-2.04565113159624	2.19543790429567	1.00005962188725	0.0148088598611238	-2.10572706984106	2.13534485854795	1.00005417522617	-0.725200075091012	-3.79417906273719	1.62055636948774	1.22478809657845	-0.663096608254059	-3.73208345482887	1.68267269160558	1.22479497255552	-0.0970694138419454	-2.21761260153948	2.02347394580414	1.00005882973982	-14.8211586862987	NA	32.1419671825971	689.666183572903	-0.802435117329637	-3.8714119508518	1.54331778734131	1.22478620857865	-0.722707774486198	-3.79169348728372	1.62305967601707	1.22479398165176	0.646946947703614	-0.986987459362878	2.62305565087209	0.866085863245414	-0.713956243998763	-3.78293556230084	1.63180064929109	1.22478836719348	0.0393608644297651	FALSE
Operative procedures - OPCS4: X65.1 Delivery of a fraction of total body irradiation	41272	41272.X651	Categorical multiple	240	Health-related outcomes > Hospital inpatient > Summary Operations	2005	NA	NA	NA	NA	NA	NA	NA	NA	NA	binary	383294/15(383309)	0.684954587572247	0.00721546866605648	-0.0276623441643772	0.0430977371271431	0.017828102308764	0.0347111897772405	FALSE	binary	390412/15(390427)	0.454154878691726	-0.679549058169314	-3.74851305159042	1.66618305627551	1.22477502060063	-15.8955918394524	NA	78.8645897416847	1254.46128951924	-0.680849019524791	-3.74981142205165	1.66488053282116	1.22477363682287	-0.728649137661943	-3.79760834415789	1.61707523407912	1.22477085010473	0.0164577538632459	-2.10405411523851	2.13696961736388	1.00003883220813	-15.89569786867	NA	70.7743246145957	1147.36154313851	-0.752367381678071	-3.82132629989402	1.59335652328227	1.22477059884468	-0.107409014560711	-2.2279118683124	2.01309384847828	1.00003309622904	-0.0413573039950216	-2.16186338384145	2.07914878160221	1.00003514939551	0.35824692602094	-1.43948786794917	2.38542931164193	0.912905881152318	-15.8955790635453	NA	74.6528480310911	1198.70492776353	0.0265344065794654	FALSE
Operative procedures - OPCS4: L57.3 Replacement of aneurysmal femoral artery by anastomosis of femoral artery to popliteal artery using vein graft NEC	41272	41272.L573	Categorical multiple	240	Health-related outcomes > Hospital inpatient > Summary Operations	2005	NA	NA	NA	NA	NA	NA	NA	NA	NA	binary	383292/17(383309)	0.135863670101155	-0.0251335098076672	-0.060114693279561	0.00781467219088501	0.0171328099415033	0.00802754273873252	FALSE	NA	NA	NA	NA	NA	NA	NA	NA	NA	NA	NA	NA	NA	NA	NA	NA	NA	NA	NA	NA	NA	NA	NA	NA	NA	NA	NA	NA	NA	NA	NA	NA	NA	NA	NA	NA	NA	NA	NA	NA	NA	NA	NA	NA	NA	NA	NA	NA	NA
Operative procedures - OPCS4: X67.3 Preparation for hemi body irradiation	41272	41272.X673	Categorical multiple	240	Health-related outcomes > Hospital inpatient > Summary Operations	2005	NA	NA	NA	NA	NA	NA	NA	NA	NA	binary	383264/45(383309)	0.746551011453364	0.0033107042090334	-0.0167632233137475	0.0235890137360479	0.0102512348958347	0.0377590226213089	FALSE	binary	390381/46(390427)	0.334987419546741	0.0176443197387604	-1.66944155814879	1.70473023458272	0.816540643122104	-0.335995999881757	-2.3631850074375	1.46174741077661	0.912910792365936	0.300933561166986	-1.21130983082038	1.92576349184673	0.763808380661564	0.253543857776023	-1.25869710820162	1.87837168232851	0.763807064505841	0.309614078153916	-1.2026351741738	1.93444916856939	0.763811584012667	-1.20421338742018	-4.21073413967675	0.851343540611395	1.15472896757356	0.923171263867619	-0.317417457867219	2.44174348731197	0.677052795729679	0.58482039186132	-0.747728957902928	2.1406664162021	0.707153447211202	0.656099729041038	-0.676458171261264	2.21195218497785	0.707157657513224	0.240441724083024	-1.27179898339991	1.86526931569503	0.763806921423905	-1.11992675407526	-4.12644499779003	0.935625110182466	1.15472857307093	0.0204689618968459	FALSE
Operative procedures - OPCS4: L62.8 Other specified other open operations on femoral artery	41272	41272.L628	Categorical multiple	240	Health-related outcomes > Hospital inpatient > Summary Operations	2005	NA	NA	NA	NA	NA	NA	NA	NA	NA	binary	383284/25(383309)	0.640164515848416	-0.00640894298237639	-0.0336046046859452	0.0205711353744669	0.0137159813925651	0.0325159730616474	FALSE	binary	390402/25(390427)	0.485312930738967	-1.07211970976776	-4.07869104654792	0.983539667305083	1.15477929214831	-1.01809035349419	-4.02466638181374	1.03757875120269	1.15478371392243	0.0162562705770056	-1.67093891512621	1.70345162442697	0.816605462405538	0.257265544426746	-1.25510238853165	1.88220420041823	0.763875930657762	-1.062566286852	-4.06914076424722	0.993099623932509	1.15478225558344	-1.1928857454795	-4.19945284411188	0.862764876225541	1.15477530268986	0.234519892345196	-1.27784607353582	1.85945687541977	0.763874875151443	-0.514650505229766	-2.54191403696366	1.28318672352683	0.912961865982232	-0.429840397472291	-2.45711699432657	1.36801372180207	0.912970979950466	-0.0468067120608825	-1.73399569666656	1.64038219834714	0.816601702019603	-15.1397113913874	NA	25.3503955027749	670.878288084482	0.0280655321755107	FALSE
Operative procedures - OPCS4: X86.7 Cytomegalovirus drugs Band 1	41272	41272.X867	Categorical multiple	240	Health-related outcomes > Hospital inpatient > Summary Operations	2005	NA	NA	NA	NA	NA	NA	NA	NA	NA	binary	383214/95(383309)	0.983591668378222	-0.000144858808559323	-0.0139558978586166	0.0137084301742073	0.00704339690967225	0.0491646520462787	FALSE	binary	390331/96(390427)	0.125491274662288	0.419911953147574	-0.833161276619743	1.78394084604504	0.645548722220367	0.761783973464161	-0.393427398970506	2.08280050371363	0.612427552348203	0.931107623951034	-0.164143858076916	2.22473717033803	0.591664186136402	0.881776433793995	-0.213469846222729	2.17540220042877	0.591661754224298	0.934296248202023	-0.160956239272505	2.22792650702925	0.591664649366419	0.448643553389223	-0.748807631949532	1.78846865246552	0.626834413546086	0.858002686814479	-0.23724226584067	2.15162749225442	0.591661134904461	0.90546996243171	-0.1676981969134	2.1888082513951	0.583927597177528	0.971000294680103	-0.102171822425409	2.25434136972508	0.583929410267769	0.644920397882741	-0.510284126307463	1.96593163374776	0.612424218750038	-1.40920303244403	-4.38282457870612	0.501855254939256	1.11690079615831	0.00864648497309594	FALSE
Operative procedures - OPCS4: X90.5 Platelet disorder drugs Band 1	41272	41272.X905	Categorical multiple	240	Health-related outcomes > Hospital inpatient > Summary Operations	2005	NA	NA	NA	NA	NA	NA	NA	NA	NA	binary	383274/35(383309)	0.228069661794734	-0.0140179765654793	-0.0372824717323031	0.00875958795441591	0.0116820502633685	0.0125021585218442	FALSE	binary	390392/35(390427)	0.126632430739535	0.310074893079971	-1.2022041500087	1.93493616067521	0.763827445458789	-0.332159038040061	-2.35937350151193	1.46561617200178	0.912927722218595	0.0148366631207892	-1.67227647417491	1.70194989536619	0.816556430019954	0.478850904366907	-0.926270507653913	2.06323600592631	0.730361409826859	0.31684917223972	-1.19543625576225	1.94171607904444	0.763830941389644	-0.501283222399963	-2.5284968808785	1.29649099458886	0.912927172366522	0.454638893341393	-0.95048072620492	2.03902254757196	0.730360484698776	-15.2452853220663	-139.499740183353	20.6601636174506	677.49192344496	0.258155293071791	-1.25412791089286	1.88302026665795	0.763829734023126	-0.0455716901060385	-1.73268042761005	1.64153706595278	0.816553790270078	-15.2374188028287	-144.720983649696	22.1790708619166	706.003414529865	0.00872085393061814	FALSE
Operative procedures - OPCS4: L68.9 Unspecified repair of other artery	41272	41272.L689	Categorical multiple	240	Health-related outcomes > Hospital inpatient > Summary Operations	2005	NA	NA	NA	NA	NA	NA	NA	NA	NA	binary	383256/53(383309)	0.681590980726512	-0.00386695610886909	-0.0224196012978736	0.0146566600069267	0.00942493944592749	0.0345212398549473	FALSE	binary	390373/54(390427)	0.994562019069556	0.417835100818157	-0.83525413416737	1.78187751631949	0.645556827652148	0.069835880042287	-1.37229105768565	1.51196287265052	0.707161931712257	-0.269067513955459	-1.89390854481206	1.24318874475955	0.763814700526703	-0.0338763908771145	-1.47599726689203	1.40824451597108	0.707158425801491	0.4218266473378	-0.83126198412488	1.78586858469154	0.645556527473275	-0.113501345099764	-1.55562207070885	1.32861936173676	0.707158279764498	0.165403873238483	-1.16429020967978	1.56180406275817	0.670874285130568	0.119896536846801	-1.20979874890303	1.5162978652553	0.670874943041894	0.180815870382455	-1.14887957036517	1.5772172419622	0.670875003063925	-0.337459849029767	-1.96229332264728	1.17478758278406	0.763809645154671	0.200597082643717	-1.12910108118458	1.59700097860334	0.670876490229716	0.0498031409947942	FALSE
Operative procedures - OPCS4: L70.5 Operations on aneurysm of artery NEC	41272	41272.L705	Categorical multiple	240	Health-related outcomes > Hospital inpatient > Summary Operations	2005	NA	NA	NA	NA	NA	NA	NA	NA	NA	binary	383294/15(383309)	0.514282109683052	0.011632440476884	-0.0232313432461725	0.0479600417813478	0.0179350518934599	0.0264138318079779	FALSE	binary	390412/15(390427)	0.684672717381636	0.0218539911722672	-3.20853895671118	3.25224699727269	1.41425608908532	0.767956223981502	-1.57781347943349	3.83694338224907	1.22479538619125	0.708231518540855	-1.63753076043833	3.77721400016619	1.22479134019744	-15.1185299348076	NA	70.9882675744718	1144.84672679863	-15.1099727174314	NA	73.2866008181737	1175.29081094377	-0.100082390495896	-3.33047652512998	3.13031181213834	1.41425700396579	-0.0556387830107594	-3.28602747250796	3.17474993756895	1.4142528093653	-0.10833113238216	-3.33871837780857	3.12205610427077	1.41425168541227	0.661415264707553	-1.68435789772828	3.73040458028465	1.22479725954048	1.05132839990458	-1.00426394574059	4.05786686791916	1.15474869078365	-0.020963456681792	-3.25135291295072	3.20942597576637	1.4142533769601	0.0370510521020167	FALSE
Operative procedures - OPCS4: Y07.5 Occlusion of organ NOC	41272	41272.Y075	Categorical multiple	240	Health-related outcomes > Hospital inpatient > Summary Operations	2005	NA	NA	NA	NA	NA	NA	NA	NA	NA	binary	383290/19(383309)	0.157418809959962	-0.0224823010118161	-0.0551762622307966	0.00861580962524311	0.0161093550023019	0.00908737696425488	FALSE	binary	390408/19(390427)	0.322688386616843	1.1213223968339	-0.934269707827511	4.12786081846374	1.15474861360325	0.767814810258349	-1.57794951528681	3.83679865200848	1.22479248351606	1.40114812300198	-0.509955572954918	4.3747940292122	1.11808140716528	-0.0321182443884705	-3.26250360430931	3.19826713690577	1.41425023725708	0.0296999049393194	-3.20069320140197	3.26009309208061	1.41425620725651	0.595679091173881	-1.75008470511133	3.66466259063263	1.22479219031527	-15.13204956858	NA	58.109962630638	1139.33769240357	0.989519164173908	-1.06606191476676	3.99605211439881	1.15474350587751	-15.1245331352156	-814.513890919575	-791.979412881203	1149.71742205708	-0.0463709400090183	-3.27675579752339	3.18401392207435	1.41424984509338	-0.0207311608503959	-3.25111675384455	3.20965441649649	1.41425040197972	0.0198237018242268	FALSE
Operative procedures - OPCS4: L74.5 Thrombectomy of arteriovenous fistula	41272	41272.L745	Categorical multiple	240	Health-related outcomes > Hospital inpatient > Summary Operations	2005	NA	NA	NA	NA	NA	NA	NA	NA	NA	binary	383273/36(383309)	0.162681573124906	0.0161603968482562	-0.00647062815179104	0.0395965801937791	0.0116898190643656	0.00936366776031773	FALSE	binary	390389/38(390427)	0.183225437771844	-0.389156192469303	-2.41634777212017	1.40858993300394	0.912911769835025	-1.0285738019584	-4.03509683197853	1.02698487101815	1.15473289793247	-14.2858087051899	-139.96744402306	8.68944515922393	446.374230573917	0.65916092907158	-0.673394617783006	2.21501194617078	0.707156168769775	0.0204133053073196	-1.66667825466961	1.70750491038277	0.816543492158341	0.402695285301988	-1.00239971989809	1.98705943197738	0.730347835682659	-0.0578115268884346	-1.74489532154984	1.62927228048298	0.816538863575035	0.181038762416229	-1.33120448938203	1.80586877419219	0.763807886292293	-1.13767819630429	-4.14420052273143	0.917879034112981	1.15473223728844	0.644626153032467	-0.687929701513774	2.20047736859269	0.707156307723694	0.266498450919327	-1.24574682654268	1.89133024528062	0.763808993265177	0.012095892208758	FALSE
Operative procedures - OPCS4: L74.7 Injection of radiocontrast substance into arteriovenous fistula	41272	41272.L747	Categorical multiple	240	Health-related outcomes > Hospital inpatient > Summary Operations	2005	NA	NA	NA	NA	NA	NA	NA	NA	NA	binary	383287/22(383309)	0.922602055552579	-0.00142112644048432	-0.0302840540161803	0.0275371650858302	0.0146256534331955	0.046185891901226	FALSE	binary	390405/22(390427)	0.952456742618543	-0.674133296419622	-3.74310268256234	1.67160854003966	1.22477682636832	0.0716709838644338	-2.04884826421084	2.19219030240286	1.00004321611815	0.0145508164920662	-2.10596527531992	2.13506692489881	1.00004118184866	-0.726643265595137	-3.7956095481917	1.61909355260185	1.22477293807354	-0.669029768578302	-3.73800205378413	1.67671679108734	1.22477942768313	-0.103900109068485	-2.2244223512135	2.01662222798587	1.00004509823298	0.636197212303931	-0.997708169052399	2.61228556688724	0.866071010939886	0.297566569466819	-1.50018302923766	2.32476050482061	0.912913596551123	-0.0356615711800941	-2.15618255090849	2.08485950249691	1.00004431274082	-0.740977863397495	-3.80994429065719	1.60475918754231	1.22477270725828	-0.713806708515156	-3.78277310397595	1.63193027375628	1.22477329883709	0.0481451507065051	FALSE
Operative procedures - OPCS4: L75.1 Excision of congenital arteriovenous malformation	41272	41272.L751	Categorical multiple	240	Health-related outcomes > Hospital inpatient > Summary Operations	2005	NA	NA	NA	NA	NA	NA	NA	NA	NA	binary	383263/46(383309)	0.84843990774487	-0.00193388180179025	-0.0218320280642745	0.0179924151471362	0.0101181457921805	0.0427149887756864	FALSE	binary	390381/46(390427)	0.406277948912759	-0.903111211379373	-2.84656304013146	0.631568898951694	0.836700187730784	-0.443550263531347	-2.02790570684334	0.961534227117048	0.730342798534613	-0.209387839217212	-1.60578134439393	1.12029895051403	0.670870499960105	-0.951534333154812	-2.89498265207184	0.583140284271809	0.83669760532938	0.0163154652259763	-1.26350225893178	1.29613316909887	0.632509323679777	0.223851717458156	-0.918238049406415	1.44148498302817	0.585597077650222	0.27758061589252	-0.864501532488757	1.49520718582267	0.585593132541701	-1.71592886857635	-4.66873531468674	0.108767325466541	1.09547054770234	-0.0417142483439747	-1.32152690694827	1.23809839573904	0.632506490288959	-0.558761076048744	-2.14311175585976	0.846317417245329	0.73033973164508	-0.940568213741058	-2.88401860587509	0.594109643128435	0.836699129732143	0.0241108534931537	FALSE
Operative procedures - OPCS4: Y14.5 Insertion of stent graft into organ NOC	41272	41272.Y145	Categorical multiple	240	Health-related outcomes > Hospital inpatient > Summary Operations	2005	NA	NA	NA	NA	NA	NA	NA	NA	NA	binary	383280/29(383309)	0.332613715332317	0.0124397280041268	-0.0126480544148076	0.0383278737574298	0.0129195898037117	0.0175746848558107	FALSE	binary	390396/31(390427)	0.260304848376397	-0.384987168755304	-2.41220465909763	1.41279203234152	0.912930115968143	-1.02493777743194	-4.03147592348761	1.03065357603219	1.15474813637303	-1.08321537948078	-4.08975165202101	0.972372071972041	1.15474636787794	-0.438318682428617	-2.46553174168023	1.35945486178254	0.912927042381562	-0.378973059495132	-2.40619432072767	1.41881096115542	0.912932732940188	0.591048512330276	-0.741559306942537	2.14693835583002	0.707181975806884	0.231512898813948	-1.28076897541425	1.85637648632652	0.763829126875265	-15.230335669461	NA	22.1923119485242	673.143294224197	-0.0339581508303878	-1.72108300014474	1.65316685397625	0.816563624593588	-0.453603594131059	-2.48081666415095	1.34416995253857	0.912927047093139	0.490500743504383	-0.91463256039094	2.07489508030217	0.730367599007523	0.0165077212476486	FALSE
Operative procedures - OPCS4: Y13.7 Microwave destruction of lesion of organ NOC	41272	41272.Y137	Categorical multiple	240	Health-related outcomes > Hospital inpatient > Summary Operations	2005	NA	NA	NA	NA	NA	NA	NA	NA	NA	binary	383282/27(383309)	0.909023842186223	0.00150965472806649	-0.0244504623231857	0.0277106103855598	0.0132145724662796	0.0455642376100846	FALSE	binary	390400/27(390427)	0.5709591424788	0.0203508706423819	-3.21002822721419	3.25072999261643	1.41424039599485	0.765562870650515	-1.58018357034158	3.83453517416898	1.22477959318333	1.62377389536222	-0.200951113141973	4.57659216067507	1.09548137168804	0.6601154370634	-1.68562518727763	3.72908412285857	1.22477643990836	0.0260914759469864	-3.20429042956863	3.25647342111656	1.41424262091721	0.591743705125402	-1.75400379341548	3.66071666957838	1.22478014615748	1.55301519902249	-0.271706687842103	4.50583219338825	1.09548015042874	0.990041369002529	-1.06552389591145	3.99656621310492	1.15473281984988	-0.0336189326374237	-3.26399952173066	3.19676169222594	1.41424035690558	1.05161888850853	-1.00394881208462	4.05814493412613	1.15473394375023	-0.020592112109647	-3.25096867893999	3.20978445438455	1.41423762797387	0.0320377094361083	FALSE
Operative procedures - OPCS4: S04.9 Unspecified other excision of skin	41272	41272.S049	Categorical multiple	240	Health-related outcomes > Hospital inpatient > Summary Operations	2005	NA	NA	NA	NA	NA	NA	NA	NA	NA	binary	383247/62(383309)	0.372932949981507	-0.00776935350751293	-0.0249892682915136	0.00932957375597006	0.00872803450704888	0.0195281471248489	FALSE	binary	390364/63(390427)	0.452420209956978	0.995906312964766	-0.244680720615197	2.51447739742788	0.677051759152003	0.0673959245338064	-1.61968451255708	1.75447636138667	0.816537075319391	1.11137760669985	-0.0981583771756569	2.61713552854213	0.666715138928331	0.945877626149172	-0.294703735651186	2.46444489855118	0.677049146438065	0.528997791424222	-0.876086903549365	2.11335340164124	0.730342668874328	0.177705350110127	-1.33453374606546	1.80253154605957	0.763805796418278	0.452101478649468	-0.952975764175127	2.03645115888517	0.730338853610673	-0.513295719181591	-2.54047611331149	1.28443610953528	0.912882976570946	0.653075496495832	-0.67947162719248	2.20891987946997	0.707152121243036	0.463525589693591	-0.941552273419842	2.04787576511493	0.730339171815994	0.487751749221254	-0.917328571697537	2.07210387694836	0.730340428907794	0.0264556629773831	FALSE
Operative procedures - OPCS4: L84.6 Combined operations on recurrent long and short saphenous vein	41272	41272.L846	Categorical multiple	240	Health-related outcomes > Hospital inpatient > Summary Operations	2005	NA	NA	NA	NA	NA	NA	NA	NA	NA	binary	383295/14(383309)	0.951504238906927	0.00111641200934741	-0.0351424271955052	0.0377883459491297	0.0183590555033178	0.0475543947504749	FALSE	binary	390413/14(390427)	0.970386145666342	14.8765946850905	-41.551953338984	NA	723.883573087244	14.233667840579	-42.194907104899	NA	723.883918443671	14.178724057638	-42.2498508876235	NA	723.883918440894	14.1332396223917	-42.2953353227296	NA	723.883918439098	14.8789159025395	-41.549632121913	NA	723.883573092093	14.7522349173472	-41.6763131082828	NA	723.883573107201	14.1095849794477	-42.3189899655932	NA	723.883918438064	14.0596524804817	-42.3689224645292	NA	723.883918437677	14.1286644199238	-42.2999105257216	NA	723.88391844582	14.1235520203797	-42.3050229246575	NA	723.883918438018	14.1451642876113	-42.2834106583849	NA	723.88391845032	0.0488232206133252	FALSE
Operative procedures - OPCS4: Y26.5 Other attention to repair of organ NOC	41272	41272.Y265	Categorical multiple	240	Health-related outcomes > Hospital inpatient > Summary Operations	2005	NA	NA	NA	NA	NA	NA	NA	NA	NA	binary	383259/50(383309)	0.756007869831289	-0.00301568070744445	-0.0221114585912949	0.0160729448307498	0.00970459695773871	0.0381864099464687	FALSE	binary	390377/50(390427)	0.0236395416140371	1.11411326988124	-0.941438527529315	4.12063147854736	1.15472900467446	2.01312312231595	0.2868236975881	4.94129564171882	1.069075885493	2.09141348413514	0.395840755853708	5.01203401429092	1.06069023241467	-0.0351575147117558	-3.26552423542043	3.19520920618666	1.41423400784145	1.62819255076114	-0.196512722990047	4.58100278020495	1.09547606524999	1.83725514603656	0.110952758275646	4.76542873792373	1.06907697655839	1.32757227458993	-0.583485954665838	4.30119768674806	1.1180612474666	0.584601854247174	-1.76112145992016	3.65355987652649	1.22476940312901	2.04015464758441	0.344580793537704	4.96077558049375	1.06069064163685	1.05181892524571	-1.00372874568931	4.05833511471478	1.15472711080806	-0.0228511751391563	-3.25321886966912	3.20751652079857	1.41423489541439	0.00209764206658209	FALSE
Operative procedures - OPCS4: H24.2 Endoscopic coagulation of blood vessel of lower bowel using fibreoptic sigmoidoscope	41272	41272.H242	Categorical multiple	240	Health-related outcomes > Hospital inpatient > Summary Operations	2005	NA	NA	NA	NA	NA	NA	NA	NA	NA	binary	383280/29(383309)	0.457990162690284	-0.00945804185638449	-0.0348139981721516	0.0155517050400382	0.012765285962112	0.0235624244517355	FALSE	binary	390398/29(390427)	0.201011187385659	-0.669247106955525	-3.73824049046014	1.67653268624069	1.22480065098538	0.482454927675855	-1.31535871715609	2.50969997493186	0.912949063791616	0.420727024891318	-1.3770769999398	2.44796428845758	0.912943742341329	-0.0316011346530582	-2.15215421890792	2.08895199791358	1.00006509183005	0.948514871742597	-0.586262327096013	2.89202909162015	0.836745717838612	1.00207238497589	-0.466045050721582	2.92280759460347	0.816578157253396	-0.0546214388432785	-2.17517364174524	2.06593083131446	1.00006453664943	-0.802168533297745	-3.87115653022649	1.54360244240626	1.22479593685485	-0.721432951601931	-3.79042759888679	1.62434892957215	1.22480176090562	0.358839941777432	-1.43896024654758	2.38607412719582	0.912941630037883	-14.7866209683131	NA	24.4789670655862	689.357019704801	0.01317642941511	FALSE
Operative procedures - OPCS4: V26.1 Revisional extended decompression of lumbar spine and intertransverse fusion of joint of lumbar spine	41272	41272.V261	Categorical multiple	240	Health-related outcomes > Hospital inpatient > Summary Operations	2005	NA	NA	NA	NA	NA	NA	NA	NA	NA	binary	383299/10(383309)	0.104233587754056	0.03699551115216	-0.00737699900199472	0.0877753598627039	0.0237954485567846	0.00651226040407529	FALSE	binary	390417/10(390427)	0.114844421107326	16.1443913296532	-154.945609506919	NA	1920.55236696886	0.00648285467958312	-119.432252269573	119.445217978932	2763.6571924357	0.00195466253508164	-117.813773925478	117.817683250548	2726.1029293017	0.00360291048329814	-116.369725542207	116.376931363174	2692.72766369621	0.0139113088642318	-117.877029196516	117.904851814244	2727.84323537721	16.0286566283132	-155.061344208836	NA	1920.55236697534	17.4509149985777	-153.639068443563	NA	1920.55217170955	16.7039548436913	-154.386034396381	NA	1920.5522367936	0.0137083264431753	-116.195165999103	116.222582651989	2688.92240880269	16.0758016989695	-155.014199137348	NA	1920.552366966	16.1023483704627	-154.987652465982	NA	1920.55236696743	0.007972789710836	FALSE
Operative procedures - OPCS4: Y28.3 Insertion of composite mesh into organ NOC	41272	41272.Y283	Categorical multiple	240	Health-related outcomes > Hospital inpatient > Summary Operations	2005	NA	NA	NA	NA	NA	NA	NA	NA	NA	binary	383294/15(383309)	0.666820778034164	-0.00762787293342199	-0.0430587439879381	0.0273282872605448	0.0177336557454435	0.0338369884303229	FALSE	binary	390412/15(390427)	0.183156180523237	1.11326971030543	-0.942335709000289	4.11981439772282	1.15475468293233	-16.1006838143373	NA	131.656628127817	1973.50002104141	1.12304439996772	-0.932579277734661	4.12959827797458	1.15476322200189	-0.0319202468029861	-3.26231118260557	3.19847071781316	1.41425464519804	-16.1050726529602	NA	128.004477773332	1924.77920084182	-0.109683699838135	-3.34007484422844	3.12070743465676	1.41425479049943	0.637751963498203	-1.7080123271432	3.70673564875206	1.2247924991939	-16.10197459597	NA	119.3025393066	1808.51158919593	-16.1078161164946	NA	123.868931842129	1869.57999851675	0.640331042890589	-1.70543436139139	3.70931529735638	1.22479303423328	0.67667359825599	-1.66909454127506	3.74565968535547	1.22479458445554	0.0120871429196378	FALSE
Operative procedures - OPCS4: L89.5 Endovascular placement of one drug-eluting stent	41272	41272.L895	Categorical multiple	240	Health-related outcomes > Hospital inpatient > Summary Operations	2005	NA	NA	NA	NA	NA	NA	NA	NA	NA	binary	383268/41(383309)	0.621047680678842	-0.00529458059295485	-0.0264332037720079	0.0157525063242585	0.0107116025396039	0.0315014677948541	FALSE	binary	390386/41(390427)	0.281910021886844	0.53389259048954	-0.871244985079628	2.11829035477584	0.730369941044083	-0.330836519538189	-2.35805621923787	1.46694574882392	0.912931915782706	0.0149657878919369	-1.67215419303922	1.70208583879312	0.816560869574228	0.949190728182053	-0.291454494780139	2.46780092361302	0.677078765125774	-1.06850132774772	-4.07503939343642	0.987091071686152	1.15474506238371	0.191616508605678	-1.32067131983945	1.81648530313257	0.763832519662859	-0.461173786306877	-2.48838524561834	1.33659798221154	0.912926189814722	0.178256091225428	-1.33402136609982	1.80311568351472	0.763826827842345	-0.434553904498023	-2.46177163455002	1.36322588651225	0.912930546216087	0.647321587858527	-0.685278983697854	2.20320572174568	0.707178451389326	-1.11903889252755	-4.12557318211076	0.936545582937334	1.15474011342328	0.0176101316768013	FALSE
Operative procedures - OPCS4: L90.8 Other specified open removal of thrombus from vein	41272	41272.L908	Categorical multiple	240	Health-related outcomes > Hospital inpatient > Summary Operations	2005	NA	NA	NA	NA	NA	NA	NA	NA	NA	binary	383295/14(383309)	0.0272589160563245	-0.0422974079977063	-0.084577049147161	-0.00461106808124622	0.0201010010525009	0.00223191158694526	FALSE	binary	390412/15(390427)	0.413389134055367	0.0165793499095198	-2.10393244609421	2.13709118902656	1.00003879157392	0.0697653472436019	-2.05074453800373	2.19027528131866	1.00003757669111	-0.678706465694471	-3.74767086719605	1.66702632700991	1.2247753627	0.371290682207958	-1.42644858101879	2.39847662571262	0.912908322610257	-15.8830853210367	NA	76.0664040374633	1218.33536093368	-0.800904323046199	-3.86987420894422	1.54483738171736	1.2247801491964	-0.0578969440111741	-2.17840089047196	2.06260702073585	1.00003378531139	-15.8862092070877	NA	70.5058444272985	1144.69905793687	-0.731831092086712	-3.80079708198406	1.61390429209028	1.22477675105593	-15.8868102666299	NA	73.1183320423135	1179.32261436638	-0.714591820844447	-3.78355402219498	1.63113740035324	1.22477344327926	0.0244323898683232	FALSE
Operative procedures - OPCS4: Y30.9 Unspecified incision of organ NOC	41272	41272.Y309	Categorical multiple	240	Health-related outcomes > Hospital inpatient > Summary Operations	2005	NA	NA	NA	NA	NA	NA	NA	NA	NA	binary	383255/54(383309)	0.44090699272646	-0.00719697165971471	-0.0256400015792688	0.0111233869648859	0.00934590690362957	0.0227983077188741	FALSE	binary	390373/54(390427)	0.212379883417468	-0.673745218225698	-2.6498338532681	0.960160511013635	0.866054701957405	0.764381366203441	-0.390854175467139	2.08541658871907	0.612438528607587	0.573318415511242	-0.624155023497869	1.91316141556959	0.626844722181758	0.189706025806832	-1.13999341310233	1.58611108535378	0.670876457045149	0.247835417099764	-1.08187326055908	1.64424895900895	0.670881476411784	-0.102402282885567	-1.54453228276916	1.33972782770359	0.70716278879593	-0.750320735194573	-2.72640582396843	0.883579752290021	0.866042489013491	-0.108842896848596	-1.55096432113182	1.33327851643715	0.707157867131474	-0.0346752869727941	-1.47680502842811	1.40745455513706	0.707162719788512	0.64638698023833	-0.508838696866848	1.96741452885637	0.612433706164215	-1.40700671407254	-4.3806337206788	0.504063611979465	1.11668882854473	0.0138938711229713	FALSE
Operative procedures - OPCS4: L94.1 Percutaneous transluminal embolisation of vein	41272	41272.L941	Categorical multiple	240	Health-related outcomes > Hospital inpatient > Summary Operations	2005	NA	NA	NA	NA	NA	NA	NA	NA	NA	binary	383266/43(383309)	0.116510987400672	-0.0165102984548773	-0.0375966874970498	0.00409089583257151	0.010587744773383	0.0071015368675531	FALSE	binary	390384/43(390427)	0.00857549957215605	0.860540184907336	-0.419664680734314	2.39536277358627	0.690114953206235	0.0664333500583564	-1.62064919885479	1.7535158862047	0.816538246787608	0.705795395985584	-0.626756463946484	2.26164356437436	0.707154437334918	0.945462532127028	-0.295120923782127	2.46403153904419	0.677050156951209	-15.3011315292799	-234.161004345768	21.0611977943187	741.850309977749	0.174823211088225	-1.33741958826697	1.79965275724325	0.763807736653304	-15.2999706408293	-225.966514707888	19.7010834777294	714.078094841672	-0.107044805681557	-1.79412251738031	1.58003291159534	0.816535374952154	-0.447308293106941	-2.47449237573217	1.35042846783831	0.912906785029089	-0.452803243139947	-2.47998569170468	1.34493146651801	0.912905660077269	0.486056431883684	-0.919028044165864	2.07041206107289	0.730342511019859	0.000966796447788617	FALSE
Operative procedures - OPCS4: S18.1 Distant fasciocutaneous subcutaneous pedicle flap to head or neck	41272	41272.S181	Categorical multiple	240	Health-related outcomes > Hospital inpatient > Summary Operations	2005	NA	NA	NA	NA	NA	NA	NA	NA	NA	binary	383273/36(383309)	0.0204231115244821	0.0272940809342112	0.00415268230669396	0.0517421067007132	0.0120743183134055	0.00179157313072008	FALSE	binary	390391/36(390427)	0.03336185892401	14.2115704831472	283.860441709618	317.030311630188	733.328153275683	15.6511174197373	-22.8694231964822	173.743299193972	733.327641908214	0.00120127602421194	-23.5086652282125	23.5110677802608	1040.4964047545	14.8540913240442	-23.6664582457761	172.946309844758	733.327812360726	15.6018975159766	-22.918643100336	173.694079290592	733.327641909985	15.6967355860911	-22.8238032394208	173.788910011082	733.327607817951	14.83040003346	-23.6901495363306	172.922618554053	733.327812360165	15.6975476828374	-22.8229911424265	173.789722106808	733.32760781323	16.1024521280299	-22.4180846508199	174.194618153312	733.327568855001	15.5334690998059	-22.9870715162307	173.625650873291	733.327641904734	14.8668057265058	-23.6537438433459	172.959024247349	733.327812361324	0.00277571197340216	FALSE
Operative procedures - OPCS4: L97.4 Operations on artery NEC	41272	41272.L974	Categorical multiple	240	Health-related outcomes > Hospital inpatient > Summary Operations	2005	NA	NA	NA	NA	NA	NA	NA	NA	NA	binary	383294/15(383309)	0.141771890543999	0.0267602167370018	-0.00876030505099908	0.0653547652915012	0.0186623392933256	0.00829088240372993	FALSE	binary	390412/15(390427)	0.485153327184415	-15.1328727482313	NA	73.9568273102335	1184.1915184804	0.0701541608821487	-3.16023570522757	3.30054406921181	1.41425350647482	-15.1399382921393	NA	73.9810475605157	1184.60737319879	0.660658607548119	-1.68509310753688	3.72963475866139	1.22478557651611	0.0264043919791539	-3.20398755722282	3.25679639815471	1.41425511142243	0.59798655163023	-1.74779384875439	3.66698052152741	1.22480107305441	-0.0577328074398921	-3.28811527127676	3.17264965242352	1.41424780577411	0.582813019018555	-1.76293426872169	3.65178638978085	1.22478316834768	-15.130185585563	NA	71.5651704692744	1152.36559629682	0.648532531217537	-1.69721756365616	3.71750767388332	1.22478470014297	1.08134293240995	-0.974242991412322	4.08787853743614	1.15474572438414	0.0280589702086705	FALSE
Operative procedures - OPCS4: L97.5 Operations on vein NEC	41272	41272.L975	Categorical multiple	240	Health-related outcomes > Hospital inpatient > Summary Operations	2005	NA	NA	NA	NA	NA	NA	NA	NA	NA	binary	383272/37(383309)	0.0546888321275619	-0.0218955752936935	-0.0450196405418367	0.000436854400655632	0.0115358960797073	0.00400405802106717	FALSE	binary	390390/37(390427)	0.525774982876353	0.300230953244432	-1.21201241447862	1.92506082402336	0.763808354534737	1.04885510626558	-0.191737896906381	2.56743019992005	0.677054764968322	-0.390259884883611	-2.41744804644942	1.40748247842539	0.912910213423729	-0.0348634925755237	-1.72194222134704	1.6522152438614	0.816536381966192	0.0157321645757841	-1.67135193120464	1.70281624051291	0.816539566194835	-0.113674651015867	-1.8007570598792	1.57340773432863	0.816538561679669	-0.0587596707116244	-1.74583760495167	1.62831826787713	0.81653590837394	-0.105200923830692	-1.79228065744552	1.58187884866728	0.816536988931615	-0.447789547909496	-2.47497334788322	1.34994724918533	0.912907188270176	-1.14703407126739	-4.15355066502999	0.908514389674196	1.15472677279146	-0.429778282888056	-2.45696366596757	1.36796051429854	0.912908281351448	0.0299575659477667	FALSE
Operative procedures - OPCS4: L97.7 Thrombin injection for pseudoaneurysm	41272	41272.L977	Categorical multiple	240	Health-related outcomes > Hospital inpatient > Summary Operations	2005	NA	NA	NA	NA	NA	NA	NA	NA	NA	binary	383268/41(383309)	0.216394777259794	0.0133611127667795	-0.00777186702922072	0.0350936636129894	0.0108843812231424	0.0118697116214816	FALSE	binary	390386/41(390427)	0.268868316347343	0.0211970494505762	-3.2091816427571	3.2515757586041	1.41424164349366	1.45885217744689	-0.452237932957226	4.43249161705097	1.11807322810395	1.11269193479461	-0.942878434199886	4.11921926757351	1.15473621308181	1.57688620374583	-0.247837227776567	4.52970385241059	1.09548182118796	0.0273181239925635	-3.20306260437345	3.25769888010236	1.41424326380889	1.84730429682193	0.120974202148462	4.77548788407286	1.06908569070797	1.0422157860049	-1.01335169993381	4.04874170687458	1.15473488903792	1.27703543622623	-0.634043175090884	4.25066978791004	1.11806839891918	0.661355684017656	-1.68439018534558	3.7303276528474	1.22478030924191	1.89996655387601	0.173645795872061	4.82814675933156	1.06908225094842	1.07857614123632	-0.976992734904172	4.08510273235233	1.15473552084246	0.0169429983813815	FALSE
Operative procedures - OPCS4: Y38.1 Continuous injection of therapeutic substance into organ NOC	41272	41272.Y381	Categorical multiple	240	Health-related outcomes > Hospital inpatient > Summary Operations	2005	NA	NA	NA	NA	NA	NA	NA	NA	NA	binary	383262/47(383309)	0.236820132266414	0.0119289197685362	-0.00779172544532053	0.0321251527973686	0.0101420605949217	0.0129317043688482	FALSE	binary	390380/47(390427)	0.144457319718071	0.0176560540434721	-1.26216912991948	1.29748130626654	0.632513142274807	-0.84655419983412	-2.79001246055129	0.688134987762796	0.836704064793651	-1.59597650791311	-4.54878902324482	0.228730150966564	1.09547754289175	-14.7999155462166	-149.638325234834	5.45891973728094	436.203274319637	-0.488920963343264	-2.07328603843156	0.916175339284468	0.730348440360951	0.230801635780263	-0.911300702516028	1.44844626972026	0.585603335415325	-0.280912892147517	-1.67730823863027	1.04877577958093	0.67087113673615	-0.108155315271481	-1.38797229821308	1.17166165533771	0.632508529918977	-0.260410795713855	-1.65681182661764	1.06928419300963	0.670874529143234	0.289014784673406	-0.853078678384975	1.50665147854714	0.585598695871524	-0.244367535431981	-1.64076460725574	1.08532303976628	0.670872162841403	0.00978170523644954	FALSE
Operative procedures - OPCS4: L98.6 Placement of doppler ultrasound probe into microvascular vessel anastomosis	41272	41272.L986	Categorical multiple	240	Health-related outcomes > Hospital inpatient > Summary Operations	2005	NA	NA	NA	NA	NA	NA	NA	NA	NA	binary	383296/13(383309)	0.405308391497953	0.0160291132497509	-0.0215432816588715	0.0558084983378789	0.0194489239283058	0.0210671731997928	FALSE	binary	390414/13(390427)	0.640060367280175	-15.203282950904	NA	83.1107285225331	1222.11502940248	0.0674201842960179	-3.16295003718634	3.29779040592599	1.41423843439707	0.0137927047137299	-3.21657944081857	3.24416487101122	1.41423991946037	-15.2023902196887	NA	80.7114467293505	1192.27910555506	0.709673270249822	-1.63606160101828	3.77863895756097	1.22477649919007	0.580733028955247	-1.76500610353374	3.64970136143434	1.22477880021866	-15.2024592638152	NA	79.580630436294	1178.2230906833	0.586751660995949	-1.75897615214214	3.65571300909234	1.22477271071699	-0.0415874676426269	-3.27195731738092	3.18878238256464	1.4142381491131	-0.0478897485505489	-3.27825701867421	3.18247751908994	1.41423616751039	0.669147067588055	-1.67658294016882	3.73810973599978	1.22477387298338	0.0351940154862417	FALSE
Operative procedures - OPCS4: M01.4 Allotransplantation of kidney from cadaver heart beating	41272	41272.M014	Categorical multiple	240	Health-related outcomes > Hospital inpatient > Summary Operations	2005	NA	NA	NA	NA	NA	NA	NA	NA	NA	binary	383248/61(383309)	0.924847651336009	0.000829225861970418	-0.0164103427892012	0.0181592428643912	0.00879181075899245	0.0462787083405284	FALSE	binary	390365/62(390427)	0.0440670026754893	-1.37053246179661	-4.34415945091216	0.540538206672196	1.11697243170765	0.0704761049062555	-1.37164916789765	1.51260141233081	0.707160946356246	0.827399440545879	-0.294643617833951	2.13337138259589	0.600988636807251	0.371599785807301	-0.881482249550294	1.73563615621748	0.645553100615379	1.11887501386482	0.0641949062064675	2.3935189923566	0.577416766828823	-0.396660390527003	-2.02149420094406	1.11558748244401	0.763809403255716	-0.0577065362103457	-1.49982516867737	1.38441210815084	0.707157102461771	-0.393621532187055	-2.01845281150618	1.11862342763108	0.763807858340793	-0.0395741012905451	-1.48169579681668	1.40254760889696	0.707158863418727	0.64411251511365	-0.511107041044237	1.96513531480078	0.612431348394417	-0.0209608239757124	-1.46308160248865	1.42115998227225	0.707158349646098	0.00356970996106566	FALSE
Operative procedures - OPCS4: M04.1 Deroofing of cyst of kidney	41272	41272.M041	Categorical multiple	240	Health-related outcomes > Hospital inpatient > Summary Operations	2005	NA	NA	NA	NA	NA	NA	NA	NA	NA	binary	383291/18(383309)	0.958892610216722	-0.000833725335746557	-0.0327827407917768	0.0312792410129137	0.0161740214760698	0.0479860991193231	FALSE	binary	390408/19(390427)	0.0487552264488361	-15.8869720857659	NA	62.525820400946	1218.53971793736	0.985455641867661	-0.549232159170914	2.92891277453423	0.836703615050898	0.0131220808209438	-2.10738345494907	2.13362762431971	1.00003469373646	-0.0343735122783652	-2.15487670986516	2.08612969945189	1.00003320687923	-15.8861647936769	NA	64.794525287499	1220.48644923531	-15.8852222089508	NA	59.7741125928549	1144.52656256229	-15.8889392550344	NA	64.0585274345127	1174.79739842274	-0.108264415082137	-2.22876695568229	2.01223811681607	1.0000327812537	-0.0378594598910707	-2.15836993261158	2.08265107791463	1.00003785567686	0.358140067685165	-1.43959759062656	2.38532478298838	0.912907371591197	-0.714729855151401	-3.78369141268444	1.63099805516237	1.22477264905417	0.00389562098079531	FALSE
Operative procedures - OPCS4: V39.4 Revisional posterior fusion of joint of lumbar spine NEC	41272	41272.V394	Categorical multiple	240	Health-related outcomes > Hospital inpatient > Summary Operations	2005	NA	NA	NA	NA	NA	NA	NA	NA	NA	binary	383277/32(383309)	0.699502583283951	-0.00468309925938781	-0.0286510108572987	0.0191943545333386	0.0121342083440211	0.0355012087722328	FALSE	binary	390395/32(390427)	0.448799963582901	-0.901730399837597	-2.84518887310944	0.632959739806684	0.836704740910183	-0.445186349471471	-2.02954959320802	0.959907768639826	0.730347583052447	-1.59894144677108	-4.55175294165451	0.22576518100123	1.09547774560099	-0.546526158364058	-2.1308840521421	0.858561255050456	0.730344145579675	-0.205770832344541	-1.60217795806872	1.1239308902094	0.670878409358184	-15.7989823712187	NA	22.3640843927841	692.142401625293	-0.97567578252875	-2.91912904406578	0.559006160329665	0.836700899228785	-1.02541387644447	-2.96886655032743	0.509267121199118	0.836700462236985	-0.263377513617933	-1.6597793239202	1.06631837685279	0.670875256455611	-0.557251652056477	-2.14160897758986	0.847835077282793	0.730343786789245	-0.534523943561963	-2.11888706673558	0.87057006295114	0.730347514435961	0.0262566166498972	FALSE
Operative procedures - OPCS4: Y46.7 Craniectomy approach to contents of cranium	41272	41272.Y467	Categorical multiple	240	Health-related outcomes > Hospital inpatient > Summary Operations	2005	NA	NA	NA	NA	NA	NA	NA	NA	NA	binary	383234/75(383309)	0.0914288759374976	0.0134987127808335	-0.00216308041135393	0.0294901728743746	0.00805435384735904	0.00591650837506476	FALSE	binary	390351/76(390427)	0.53044628307076	0.929628437935957	-0.605050324989702	2.87307936579303	0.836688834972663	1.45330761097981	0.0692368894970228	3.34425292858872	0.790600349790398	0.929399102533837	-0.605279260996951	2.87284978333542	0.836688650883431	0.657839919743725	-0.976045826834782	2.63391468401032	0.866051346624561	1.26904464231064	-0.151087206615905	3.1729148409118	0.801814190183008	0.986019908745242	-0.482004004738978	2.90669841222762	0.816525241431109	1.19377380286648	-0.226351418606111	3.09764021150458	0.8018113172526	0.99191031110697	-0.47610968976134	2.91258647962484	0.816523490376466	1.4625743049604	0.106628284923914	3.34354236291326	0.781765328146295	1.65749825614458	0.342548111655744	3.52366039863897	0.76873520156967	1.07420768194963	-0.393816228766638	2.99488618285478	0.816525239830492	0.0301850474648935	FALSE
Operative procedures - OPCS4: Y48.8 Other specified approach to spine through back	41272	41272.Y488	Categorical multiple	240	Health-related outcomes > Hospital inpatient > Summary Operations	2005	NA	NA	NA	NA	NA	NA	NA	NA	NA	binary	383296/13(383309)	0.0938616710345149	-0.0326903255714237	-0.0744665941656936	0.00544923789360542	0.0200770243635114	0.00603522707649801	FALSE	binary	390414/13(390427)	0.0809805624581248	17.2888667290306	-139.737088103487	NA	1968.09490049049	17.3397724565332	-139.686182376029	NA	1968.09490049105	16.1832644060297	-140.842703939569	NA	1968.09506985757	0.00187936831330223	-104.775585430481	104.779344167108	2759.32349366836	16.1958168389575	-140.83015150702	NA	1968.09506986232	17.1686777823114	-139.857277050618	NA	1968.09490049566	0.00184989441960384	-104.168363906933	104.172063695773	2743.33148673241	16.060225946036	-140.965742399295	NA	1968.0950698542	0.00772442927328968	-104.625786604554	104.641235463101	2755.53245896029	16.1235399194072	-140.902428425973	NA	1968.09506985483	0.00382585696641035	-105.060010107935	105.067661821867	2766.86510281174	0.00591233212301501	FALSE
Operative procedures - OPCS4: E08.5 Removal of foreign body from cavity of nose	41272	41272.E085	Categorical multiple	240	Health-related outcomes > Hospital inpatient > Summary Operations	2005	NA	NA	NA	NA	NA	NA	NA	NA	NA	binary	383298/11(383309)	0.0105044593942573	0.0589628110525606	0.0129913425459055	0.114674159324445	0.0254469435400218	0.00115912623035745	FALSE	binary	390416/11(390427)	0.165102031626393	0.00486675456177924	-116.575564562525	116.585298071648	2812.14363508067	0.00268997469036374	-118.177529284182	118.182909233563	2850.7335890476	16.196341009358	-154.12613557444	NA	1981.38670322028	16.1494874325395	-154.172989151327	NA	1981.38670322107	0.00649690706477617	-116.670545985642	116.683539799771	2814.47409161085	16.0805159679398	-154.241960616656	NA	1981.38670322956	0.00140881796660452	-114.493895262326	114.496712898259	2761.84636631061	16.0741103032171	-154.2483662805	NA	1981.38670321933	17.5345204316975	-152.787939883404	NA	1981.38651396411	16.1364405540729	-154.186036029655	NA	1981.38670321946	16.8557214511557	-153.466744286512	NA	1981.38657704563	0.0109912944573253	FALSE
Operative procedures - OPCS4: M09.2 Endoscopic electrohydraulic shockwave fragmentation of calculus of kidney	41272	41272.M092	Categorical multiple	240	Health-related outcomes > Hospital inpatient > Summary Operations	2005	NA	NA	NA	NA	NA	NA	NA	NA	NA	binary	383283/26(383309)	0.607765393805715	0.00692950893889073	-0.0195022044949711	0.0339261631932221	0.0135302334298149	0.0308927646347781	FALSE	binary	390398/29(390427)	0.12555858357012	-1.58956508993161	-4.54238409111271	0.235158727077447	1.095484370475	-15.7765307811791	NA	26.317757682052	749.420789780518	-0.209364453498414	-1.60577771566899	1.12034401536962	0.670881927628216	-0.544141938514043	-2.12851238126389	0.860961216523566	0.730352066353773	-15.7725203856194	NA	26.0341794050583	730.851031835038	-1.01799533466167	-2.96146668858861	0.516714883818214	0.836714001746251	-0.280011689694388	-1.67642168462429	1.04969320789401	0.670879993114996	-1.02526465420042	-2.96872606236034	0.509429744072305	0.836706638135711	-1.64351631772205	-4.59633669412232	0.18121089820694	1.09548569413407	-0.557782768971168	-2.14215283513758	0.847319875463154	0.730351815697027	-0.243722513934441	-1.64013377689847	1.08598371924582	0.670880730907773	0.0086552342622162	FALSE
Operative procedures - OPCS4: Y51.8 Other specified approach to organ through artificial opening into gastrointestinal tract	41272	41272.Y518	Categorical multiple	240	Health-related outcomes > Hospital inpatient > Summary Operations	2005	NA	NA	NA	NA	NA	NA	NA	NA	NA	binary	383286/23(383309)	0.795366283326814	0.0037168099274713	-0.0244127947629245	0.0322727994564965	0.0143427799415715	0.0401031773441547	FALSE	binary	390404/23(390427)	0.741343716526842	-1.08184862242169	-4.08836922344041	0.973707051257281	1.15473181470983	0.0689155435579589	-1.61817024489527	1.75600137380912	0.816540397653611	-0.39238082344957	-2.41956693543651	1.40535872185093	0.912908500159635	-1.13312170251652	-4.13963928218613	0.922427770580694	1.1547289768843	-15.2929433959617	NA	31.4800022416354	740.61917123046	-1.20559544200007	-4.21211966268891	0.849967667658703	1.15473521565231	-0.0581023935688997	-1.74518141955588	1.62897665077163	0.816536368239343	-0.513680052408814	-2.54086312645652	1.28405563918505	0.912906398911617	-0.44363438407837	-2.47082399817468	1.35410964344113	0.912910932124896	-0.452901617740518	-2.48008546125379	1.34483506178539	0.912906934022653	-0.0216773304750118	-1.70875872222931	1.6654040890679	0.816537778261814	0.0394046108753664	FALSE
Operative procedures - OPCS4: M10.1 Endoscopic extirpation of lesion of kidney NEC	41272	41272.M101	Categorical multiple	240	Health-related outcomes > Hospital inpatient > Summary Operations	2005	NA	NA	NA	NA	NA	NA	NA	NA	NA	binary	383285/24(383309)	0.773361413237236	0.00403797271000373	-0.0234714403140911	0.0319783028634185	0.0140353179734314	0.0389613192885512	FALSE	binary	390403/24(390427)	0.589358660606919	0.0235768576218638	-2.09697341089325	2.14412726234858	1.00006334292846	0.0761732085838542	-2.04438181684524	2.19672843389744	1.00006639217252	-14.8027906788547	NA	28.849518991131	707.897634829167	0.373790240223283	-1.42400071556986	2.40101716321494	0.912936616498259	0.0313439296778353	-2.08921238065979	2.15190046188979	1.00006721739696	-0.789993525544252	-3.85898175963384	1.5557779890133	1.22479620366706	0.638310173642456	-0.995640560391027	2.61443026823003	0.866094048830062	-0.802280893595562	-3.87126412963105	1.54348241757836	1.22479182508581	-0.0286434285993348	-2.14919721659233	2.09191055938691	1.00006560431706	0.64674241076696	-0.987208249325567	2.62286236827	0.866093975648585	-0.714600479930388	-3.78358665104071	1.63116753331545	1.22479437298795	0.0328754538693731	FALSE
Operative procedures - OPCS4: Y54.1 Harvest of sural nerve	41272	41272.Y541	Categorical multiple	240	Health-related outcomes > Hospital inpatient > Summary Operations	2005	NA	NA	NA	NA	NA	NA	NA	NA	NA	binary	383289/20(383309)	0.735585268226135	0.00519354115675526	-0.0249726493544411	0.0359667115037053	0.0154012463220961	0.0372409773786911	FALSE	binary	390407/20(390427)	0.246094216893399	0.011706185470613	-3.21867400796668	3.24208635872921	1.41424624248451	0.76450462840568	-1.58124236371171	3.83347773183532	1.22478312456062	0.0215496551228902	-3.20883725396278	3.25193665743242	1.41425144181467	0.660154980023399	-1.68558602668907	3.72912436298595	1.22477988976085	1.1151690375121	-0.940403289436076	4.12169772740083	1.1547394917201	-15.1711070860273	NA	60.0426412184775	1128.59979366393	1.55278363577443	-0.271939207558615	4.50560165262787	1.09548418281046	-15.1626241981348	NA	60.1841110186954	1130.5952932261	-0.0425369884556275	-3.27291371238367	3.18783973107352	1.41424358487607	0.642428761908594	-1.70331242417695	3.71139819370479	1.22477995264919	0.671850028436084	-1.67389524372997	3.7408220521858	1.22478218927152	0.0158055907957478	FALSE
Operative procedures - OPCS4: Y54.3 Harvest of peripheral nerve NEC	41272	41272.Y543	Categorical multiple	240	Health-related outcomes > Hospital inpatient > Summary Operations	2005	NA	NA	NA	NA	NA	NA	NA	NA	NA	binary	383299/10(383309)	0.703563329865801	0.00829264743597135	-0.0345168777767085	0.0527845330109769	0.0218582524359885	0.0357062683474357	FALSE	binary	390417/10(390427)	0.844846855165283	-16.174463313701	NA	163.256786612294	1988.58020329291	0.0710368899137491	-3.15933974420708	3.30141355670301	1.41424376662179	0.0171395291934637	-3.2132418093829	3.24752093948645	1.41424739333031	-0.0336949845673667	-3.26406791732138	3.19667796132894	1.41424091744253	-16.1733408106998	NA	163.538723942201	1991.69238584643	-0.108849948496092	-3.33923140603035	3.12153153930319	1.41424746879848	-0.0574821611204544	-3.28785465070772	3.17289034079863	1.41424057689607	-16.174278122961	NA	152.677588649435	1871.33222162319	0.653601958405262	-1.69214038109391	3.72257197730984	1.22478071044109	-0.0495897306056663	-3.27996398089782	3.18078449913795	1.41424191602602	-0.020454810145649	-3.25082937809926	3.20991978706419	1.41424217903291	0.0437114484448139	FALSE
Operative procedures - OPCS4: M13.7 Percutaneous radiofrequency ablation of lesion of kidney	41272	41272.M137	Categorical multiple	240	Health-related outcomes > Hospital inpatient > Summary Operations	2005	NA	NA	NA	NA	NA	NA	NA	NA	NA	binary	383256/53(383309)	0.54148113949477	0.00576850365389358	-0.0127241704294373	0.0245052848785557	0.00946372968826066	0.0277413227421862	FALSE	binary	390374/53(390427)	0.554851072660183	-0.26655625744973	-1.89140992474375	1.24571446903807	0.763817354061933	-1.3135850851673	-4.28722114134497	0.597506279708394	1.11699583178391	0.707452105571042	-0.447798065062459	2.02849853259442	0.612443016943782	0.190429991788395	-1.13928635795175	1.58685046198237	0.670882702916128	-0.665890744720415	-2.64199221968393	0.968033443510893	0.866052030674444	0.123543730058709	-1.20617735840097	1.51996861309802	0.670885211680318	0.166858391225872	-1.16285659222279	1.56327762531059	0.670881953459638	0.584222573109599	-0.571018822831377	1.9052621822648	0.612438724724402	-0.0321676999497143	-1.47431328945412	1.4099780370099	0.707168608235579	-0.0465791947105141	-1.48871824402355	1.39555986979991	0.707164806515707	-0.020465928135681	-1.46260623944818	1.42167437650843	0.707165541542802	0.0313421409510477	FALSE
Operative procedures - OPCS4: M13.9 Unspecified percutaneous puncture of kidney	41272	41272.M139	Categorical multiple	240	Health-related outcomes > Hospital inpatient > Summary Operations	2005	NA	NA	NA	NA	NA	NA	NA	NA	NA	binary	383297/12(383309)	0.194368570936156	0.0264198529290657	-0.0132089391396288	0.0698485683896516	0.0208495031105101	0.0108811086168192	FALSE	binary	390415/12(390427)	0.153103664091367	0.00186571672501505	-112.349559633931	112.353291067381	2829.94885503064	0.00197352700687978	-113.88294167982	113.886888733834	2868.57495923115	16.9032876769122	-148.290669774533	NA	1993.8914571984	17.2600702823152	-147.933883706332	NA	1993.89141540242	0.00260536289555363	-112.438085570274	112.443296296065	2832.19730922015	16.0874338090403	-149.106534030844	NA	1993.89158258688	16.1376952330265	-149.056272606273	NA	1993.89158257983	7.6980753586644e-05	-109.065768010953	109.06592197246	2747.19045347141	16.1566799679427	-149.037287871641	NA	1993.89158258325	17.2462011622506	-147.94775282649	NA	1993.89141540355	16.1740739814765	-149.019893857957	NA	1993.89158258144	0.0102847893608644	FALSE
Operative procedures - OPCS4: M16.8 Other specified other operations on kidney	41272	41272.M168	Categorical multiple	240	Health-related outcomes > Hospital inpatient > Summary Operations	2005	NA	NA	NA	NA	NA	NA	NA	NA	NA	binary	383271/38(383309)	0.73085303172886	-0.00382780314745624	-0.0257664780625973	0.0180696847355082	0.0111275174817957	0.0369797962355379	FALSE	binary	390387/40(390427)	0.493578085611786	-0.490385094516462	-2.0747596534167	0.914723564864228	0.7303551253647	-0.844903392605688	-2.7883719344121	0.689803073870764	0.836712515176593	-0.902793096553956	-2.84625767135976	0.631907083497023	0.836709581570349	0.43708509711136	-0.66077585293588	1.63397835859701	0.570158860067577	-1.58340185666079	-4.53622110522519	0.241325577145246	1.09548403011926	-1.01618406212259	-2.95965329699501	0.518523547535218	0.836713029733063	-0.280026798962461	-1.6764363784733	1.0496777141454	0.670880054098773	-1.025826141307	-2.96928662749587	0.508867563285065	0.836706554919278	-0.255989999715471	-1.65240881365785	1.07372483409339	0.670885580222625	-0.269392349880799	-1.66580243092025	1.06031269224271	0.670880346102834	-0.530986384166267	-2.11535696981514	0.874117188068159	0.730352548170655	0.028478936086443	FALSE
Operative procedures - OPCS4: M18.2 Excision of segment of ureter	41272	41272.M182	Categorical multiple	240	Health-related outcomes > Hospital inpatient > Summary Operations	2005	NA	NA	NA	NA	NA	NA	NA	NA	NA	binary	383274/35(383309)	0.226842315366903	-0.0140598888147799	-0.0373326659105162	0.00872557116797018	0.0116859582762802	0.0124179761699188	FALSE	binary	390391/36(390427)	0.39203313120148	-0.492185045984698	-2.07655683191049	0.912920108213128	0.730353337013403	0.253711723114897	-0.946484642645564	1.49795601185564	0.605599168414388	-0.901929849047595	-2.8453924933382	0.632767275278779	0.836708155608826	-0.544484212631676	-2.12885091761528	0.860614484882819	0.730350052326011	0.0236493381044307	-1.25619419976605	1.30349306871472	0.632523827508138	-1.71398433729098	-4.66680065269153	0.110736116817734	1.09547810502038	-0.973580139490076	-2.91703996643519	0.561112574962745	0.836706081064487	-1.71747552975783	-4.67028821454774	0.107235970454844	1.09547478332589	-0.952496528471028	-2.89596132734433	0.582204064326242	0.836709757182758	-0.964236286166935	-2.90769677521021	0.570457441113386	0.83670656428995	-0.243868885104971	-1.64027623740295	1.08583314870939	0.670878723877677	0.0234524694868542	FALSE
Operative procedures - OPCS4: Y59.6 Harvest of lower leg flap of skin and fascia	41272	41272.Y596	Categorical multiple	240	Health-related outcomes > Hospital inpatient > Summary Operations	2005	NA	NA	NA	NA	NA	NA	NA	NA	NA	binary	383274/35(383309)	0.652364562202461	0.00523722993710488	-0.0175315050270476	0.0283537538821333	0.0116427112825724	0.0331052495251252	FALSE	binary	390392/35(390427)	0.119434763516183	14.2944146059564	-9.13274652050545	91.9522333116754	441.147671363801	15.0416970007831	-8.38545409408832	92.6994824531589	441.147482462864	13.8878529251501	-9.53931823289587	91.5457048841912	441.147860264622	13.1450173171827	-10.2821839353664	90.8029690353648	441.148426962391	13.20008680871	-10.2271144442777	90.8580385283459	441.148426970651	14.6809719752604	-8.74618112588689	92.3387640781647	441.147520242256	14.9132335219267	-8.51391757257473	92.5710189730761	441.147482455896	13.7655089806449	-9.6616621770709	91.4233609385917	441.147860258405	14.2390176150921	-9.18814351130325	91.8968363205907	441.147671362549	14.5162924837371	-8.91086362663745	92.1740945618162	441.14757690783	13.8513435991985	-9.57582755861897	91.5091955574829	441.14786026032	0.00825057964040422	FALSE
Operative procedures - OPCS4: Y59.9 Unspecified harvest of flap of skin and fascia	41272	41272.Y599	Categorical multiple	240	Health-related outcomes > Hospital inpatient > Summary Operations	2005	NA	NA	NA	NA	NA	NA	NA	NA	NA	binary	383299/10(383309)	0.595795663551452	-0.0115286607504289	-0.0557113503115462	0.0313297009149122	0.0217923655401688	0.0303876705232257	FALSE	binary	390417/10(390427)	0.274537686094469	0.712033816215362	-1.63370816736738	3.78100377893224	1.2247804613144	0.0707223988071631	-3.15965472745119	3.30109957419842	1.41424398205026	0.0136641710997988	-3.21670909486309	3.24403744907149	1.4142410041302	-16.1814405317918	NA	158.512163015316	1946.64016381843	0.0237219617425475	-3.20666228429278	3.2541062875377	1.41424945991283	-16.1753759973667	NA	152.000461758597	1874.01160496005	-16.1813297322147	NA	156.452527242328	1923.68806182941	-0.108518321399903	-3.33888980246971	3.12185315408068	1.41423962704085	-16.177816115021	NA	158.028543728917	1941.21072540226	1.05146538890656	-1.00409333186457	4.05798736413468	1.1547332737535	-16.17979776414	NA	159.500230198507	1957.63205674909	0.0172382868891903	FALSE
Operative procedures - OPCS4: M20.2 Unilateral replantation of ureter	41272	41272.M202	Categorical multiple	240	Health-related outcomes > Hospital inpatient > Summary Operations	2005	NA	NA	NA	NA	NA	NA	NA	NA	NA	binary	383248/61(383309)	0.00476644046560502	-0.0251519757814479	-0.0432486349527604	-0.00762172271470494	0.00905964909538872	0.000742531514418926	FALSE	binary	390366/61(390427)	0.00278086221601823	0.619803965148456	-0.346610324342511	1.6856507509352	0.507585304876994	0.0664576683251238	-1.09574349879652	1.22865881512202	0.577408731845544	-0.680959735966865	-2.23680690539371	0.651590637276211	0.707153626561478	-0.728756164897131	-2.28460025129131	0.603790065254631	0.707151599169359	0.622595094046694	-0.343821164999934	1.68844349959574	0.507586270576985	-0.112264497445231	-1.27446469962419	1.04993569320326	0.57740820211243	-0.464768426931955	-1.82879321729653	0.788299720410623	0.645545777967786	-1.20612331246701	-3.12680122091171	0.261898114399215	0.816534797446093	-0.734712167383554	-2.29055782871798	0.597836179626613	0.707152634922769	-0.0472259161339402	-1.20942019674623	1.11496837253622	0.577404942137931	-14.9940646335473	-159.634659799133	3.95864685540554	440.891263063817	0.00051620805809528	FALSE
Operative procedures - OPCS4: Y60.1 Harvest of sheet of fascia from fascia lata	41272	41272.Y601	Categorical multiple	240	Health-related outcomes > Hospital inpatient > Summary Operations	2005	NA	NA	NA	NA	NA	NA	NA	NA	NA	binary	383298/11(383309)	0.758452248062459	-0.00636195255048248	-0.0478624781848505	0.0346581784644374	0.0206961133397676	0.0382986530823692	FALSE	binary	390416/11(390427)	0.486747023687673	-16.1627387044521	NA	153.980689386741	1974.95322201269	0.765082512801522	-1.58066646569144	3.83405674308943	1.22478427103635	0.713777289334447	-1.63198757244756	3.78276145476928	1.22479288873994	-0.0330957953124856	-3.26347345043702	3.19728188721109	1.4142444638222	-16.1614017875627	NA	154.259320551207	1978.17193679846	-16.1626791769393	NA	143.663546331088	1855.19548166166	-0.0568627699811572	-3.28724025029689	3.17351474315689	1.41424433168894	-0.102942949318311	-3.33332442600558	3.12743858894525	1.41424741086873	-0.0412895028855143	-3.27166845858414	3.18908944802025	1.41424544997682	0.642184280653125	-1.70355951635514	3.7111551804462	1.22478141107547	-16.1590228530074	NA	150.834951428908	1938.3956892417	0.0281639616781137	FALSE
Operative procedures - OPCS4: M28.2 Endoscopic fragmentation of calculus of ureter NEC	41272	41272.M282	Categorical multiple	240	Health-related outcomes > Hospital inpatient > Summary Operations	2005	NA	NA	NA	NA	NA	NA	NA	NA	NA	binary	383258/51(383309)	0.457750669345023	0.00715947687892443	-0.0117059547837604	0.0263209671629159	0.00966505468257921	0.0235559488862027	FALSE	binary	390375/52(390427)	0.24186412777158	0.999687158655743	-0.240934971375646	2.51828195699363	0.677062982974149	-1.02670085426805	-4.03325446018361	1.02886708973634	1.15373860252178	0.0154576070435347	-1.67164391558421	1.70255914226557	0.816542879901479	-0.438907783059986	-2.4661064244489	1.35884669949219	0.912882882155308	0.716929892447572	-0.61565452962156	2.27280197115567	0.707165327750855	-0.510366544235379	-2.53756718420731	1.28738998408992	0.912868144793321	0.453884793725811	-0.9512207103591	2.03825688886129	0.730348122807978	0.586039798954163	-0.746532387237761	2.14190268708289	0.707159294052782	0.811028665555106	-0.469204918790143	2.34587124000632	0.690123550170153	-0.0484469307466582	-1.73554515892286	1.63865129881957	0.816540370899524	0.672916112252204	-0.659659971207638	2.22878191666219	0.707161210813299	0.0155365501552999	FALSE
Operative procedures - OPCS4: M28.9 Unspecified other endoscopic removal of calculus from ureter	41272	41272.M289	Categorical multiple	240	Health-related outcomes > Hospital inpatient > Summary Operations	2005	NA	NA	NA	NA	NA	NA	NA	NA	NA	binary	383299/10(383309)	0.0392098995737191	0.0483345877204913	0.00227915492669076	0.102931975081324	0.0251554020266152	0.00297660162320843	FALSE	NA	NA	NA	NA	NA	NA	NA	NA	NA	NA	NA	NA	NA	NA	NA	NA	NA	NA	NA	NA	NA	NA	NA	NA	NA	NA	NA	NA	NA	NA	NA	NA	NA	NA	NA	NA	NA	NA	NA	NA	NA	NA	NA	NA	NA	NA	NA	NA	NA
Operative procedures - OPCS4: Y62.8 Other specified harvest of flap of skin and muscle of other site	41272	41272.Y628	Categorical multiple	240	Health-related outcomes > Hospital inpatient > Summary Operations	2005	NA	NA	NA	NA	NA	NA	NA	NA	NA	binary	383266/43(383309)	0.334514053719566	0.0101556178858034	-0.0104226542527416	0.0311911683219445	0.010569184366835	0.0176718183388016	FALSE	binary	390384/43(390427)	0.484403913016899	1.40627536816443	-0.504813378043135	4.37991419784568	1.11807274613974	0.76571305879117	-1.58003384075709	3.83468565045977	1.22478094798572	1.1134553259616	-0.942116987660989	4.11998359814323	1.15473719240221	1.57645131704018	-0.248273891159801	4.52926969152518	1.09548261338927	0.718582704604829	-1.62716551816683	3.78755612356211	1.2247816651142	0.995901990893572	-1.05967125553085	4.00243074449829	1.15473763598066	2.02307676731344	0.327477094568057	4.94370673277827	1.06069850907194	1.27839965512065	-0.632681507677056	4.25203512701183	1.11806955980286	0.658550035924033	-1.68719590662497	3.72752204190062	1.22478043399873	1.74424660178365	-0.0229586271380965	4.68269893451198	1.08016139239005	1.07815434929904	-0.977416041739656	4.08468167723556	1.15473630783628	0.0280370969858699	FALSE
Operative procedures - OPCS4: Y64.3 Harvest of flap of gastrocnemius muscle NEC	41272	41272.Y643	Categorical multiple	240	Health-related outcomes > Hospital inpatient > Summary Operations	2005	NA	NA	NA	NA	NA	NA	NA	NA	NA	binary	383296/13(383309)	0.64046602738253	-0.00889389088731506	-0.0471630494538069	0.0286706379734942	0.0190692378915865	0.0325353997582456	FALSE	binary	390414/13(390427)	0.56653587960304	0.709613334662783	-1.63612840419236	3.77858329055794	1.22478020336933	0.0709514878964421	-3.15942469329531	3.30132769382765	1.41424301127022	-15.1746637905628	NA	81.6657209463356	1206.57331432511	-15.1766904371889	NA	79.3585356030207	1177.85241471008	0.0207103433862892	-3.20966943575308	3.251090153151	1.41424577579586	0.990530515178959	-1.0650432789697	3.99706012519666	1.15474013672085	-0.0575164106328198	-3.28788888508306	3.17285607260169	1.41424015933597	0.58720642738582	-1.75852988659818	3.65617303084687	1.22477728214963	-0.0390449750127617	-3.26942216867747	3.19133223982717	1.41424378719976	-0.0492389083387882	-3.27961270240961	3.18113487441081	1.41424116473727	-15.1751078364394	NA	79.9103779274923	1184.7083219888	0.0318670982982633	FALSE
Operative procedures - OPCS4: Y65.3 Harvest of extensor tendon of toe	41272	41272.Y653	Categorical multiple	240	Health-related outcomes > Hospital inpatient > Summary Operations	2005	NA	NA	NA	NA	NA	NA	NA	NA	NA	binary	383298/11(383309)	0.497108000565697	-0.0140944900016234	-0.0564424987074163	0.0266939310047575	0.0208499715828711	0.025537471939216	FALSE	binary	390416/11(390427)	0.226442721416613	-16.891031542727	NA	156.426600222119	2011.88719606459	-0.624292944128617	-3.69325620927925	1.72143834507972	1.22477466740227	-0.679275136257601	-3.74823850131585	1.66645632141522	1.22477475581749	0.370956405459822	-1.42677949499223	2.39813961091829	0.912906570271	-16.8904868224249	NA	156.700484488033	2015.06014694325	-16.8902815287946	NA	145.897659880658	1889.65757067205	-16.8919441690566	NA	150.200640779509	1939.62627340457	-0.800480927065181	-3.86944182533528	1.54524651033107	1.2247726005509	-0.0393641563492107	-2.15987571108174	2.08114747791393	1.00003877687228	-0.741156572416313	-3.81011666274749	1.60456953871979	1.22477189271878	-16.8910845555024	NA	153.179176345693	1974.19141292399	0.0147184916225557	FALSE
Operative procedures - OPCS4: M33.1 Percutaneous insertion of metallic stent into ureter	41272	41272.M331	Categorical multiple	240	Health-related outcomes > Hospital inpatient > Summary Operations	2005	NA	NA	NA	NA	NA	NA	NA	NA	NA	binary	383297/12(383309)	0.981056537636146	-0.000470211721765727	-0.039741469233898	0.0390942697864857	0.0198021488525632	0.0490567259540667	FALSE	binary	390414/13(390427)	0.568316023985078	0.0203860423094868	-3.21000086575386	3.25077300126639	1.4142512522868	-15.1378045560449	NA	82.4308895402679	1218.70122934015	-15.141453409936	NA	79.8014411082927	1185.90315611132	1.06579146901883	-0.989787504379696	4.07232360228411	1.1547425027892	0.0262771799642051	-3.2041149958561	3.25666944276094	1.41425531035661	-0.102216139867514	-3.33260590004887	3.12817368564424	1.41425344750777	-0.0563471839572144	-3.28672944047236	3.17403509694193	1.41424767095384	0.585295925518146	-1.76045228039718	3.6542698510365	1.22478366739864	-15.1369815406793	NA	77.2953907197053	1154.54497723788	0.645346774430516	-1.70040341109182	3.71432194392957	1.22478474459456	-0.020515927402841	-3.25089865581129	3.20986679334994	1.41424802094263	0.0319436545780655	FALSE
Operative procedures - OPCS4: M33.4 Percutaneous replacement of plastic stent into ureter	41272	41272.M334	Categorical multiple	240	Health-related outcomes > Hospital inpatient > Summary Operations	2005	NA	NA	NA	NA	NA	NA	NA	NA	NA	binary	383283/26(383309)	0.766754095504533	-0.00398881568829993	-0.0305712120996984	0.0225250094414086	0.0134477751938006	0.0386828699706441	FALSE	binary	390400/27(390427)	0.353889469191451	0.310730580815503	-1.20156693511982	1.93560792949347	0.76383770666656	-15.2185909915168	-314.538136183327	-216.924049375092	733.255818306711	0.0148606430038372	-1.67226584058409	1.7019872067491	0.81656461102403	-0.437476537322017	-2.46469442802582	1.3603031802966	0.912930441078299	-1.06837576234448	-4.07491906279489	0.987226460401117	1.15475311936719	-1.19582621808478	-4.20236665536622	0.859770094550418	1.15475042489731	-1.15408928236047	-4.1606261853376	0.901499727593105	1.15474709765312	0.40173992891738	-1.00339429191124	1.98613499365238	0.730368099871399	-0.0293855347323292	-1.71651984376343	1.657749054326	0.816569325117417	-1.14510409078661	-4.15164106739202	0.910485018079012	1.1547471587676	-0.020921938268791	-1.70804685765853	1.6662029076717	0.816563634931383	0.021486066757076	FALSE
Operative procedures - OPCS4: M33.8 Other specified percutaneous ureteric stent procedures	41272	41272.M338	Categorical multiple	240	Health-related outcomes > Hospital inpatient > Summary Operations	2005	NA	NA	NA	NA	NA	NA	NA	NA	NA	binary	383288/21(383309)	0.788929683207676	0.00401543387018574	-0.0254313717391479	0.0339498922560493	0.0150141742533918	0.0397642894146089	FALSE	binary	390406/21(390427)	0.37977205429787	-15.8822464494011	NA	63.7300831967638	1216.07584596504	-0.624338120524182	-3.69330245350321	1.72139485185289	1.22477556391583	0.0124962008912477	-2.10800976809247	2.1330021752695	1.00003518246522	0.658944795632097	-0.974947641096298	2.63502431263528	0.866064990253673	0.0218968090859946	-2.09861815077973	2.14241184008844	1.00004092852157	-0.797979250989706	-3.86694951744699	1.5477633768916	1.22478074512759	0.347526698493	-1.45021180077741	2.37471196908313	0.912907980932165	-0.802194000352735	-3.8711542442063	1.54353231770223	1.22477199319317	-15.8818284977975	NA	61.5731000413438	1183.12161151455	0.358780490631329	-1.43895853276104	2.38596617573913	0.912908267224617	-0.0211624450995088	-2.14166833882446	2.09934347503658	1.00003514123238	0.0228203333479155	FALSE
Operative procedures - OPCS4: M34.2 Cystourethrectomy	41272	41272.M342	Categorical multiple	240	Health-related outcomes > Hospital inpatient > Summary Operations	2005	NA	NA	NA	NA	NA	NA	NA	NA	NA	binary	383260/49(383309)	0.421187769128791	-0.00788795824247278	-0.0272810928579264	0.0113475098373786	0.00981646246202003	0.0218874115006044	FALSE	binary	390377/50(390427)	0.117095243012359	0.713186247999782	-0.321614182052167	1.87975299023753	0.54780925288548	-0.847441892411887	-2.79091855799786	0.687277267478858	0.836718490099815	-0.497662382973599	-2.08204694084331	0.907458845880575	0.730361560251645	-0.0331796866114508	-1.31303012761169	1.24667081941813	0.632527656604916	-0.891676002476356	-2.83515306748161	0.643043833406421	0.836718792256268	-1.70733457681669	-4.66015907026716	0.117405969215673	1.09548450027575	0.124413764773624	-1.07579202555587	1.36866669142172	0.605604184384608	-1.02678608427347	-2.97025425872926	0.50791968606062	0.836712218431689	-0.0328235663165085	-1.31268150497892	1.24703456167952	0.632531887490304	0.137408983903914	-1.06279753604473	1.38166264924243	0.605604593387701	-0.529095206465339	-2.11347809660066	0.876023937522924	0.730360489833531	0.00809965440307975	FALSE
Operative procedures - OPCS4: A08.8 Other specified other biopsy of lesion of tissue of brain	41272	41272.A088	Categorical multiple	240	Health-related outcomes > Hospital inpatient > Summary Operations	2005	NA	NA	NA	NA	NA	NA	NA	NA	NA	binary	383281/28(383309)	0.625824655986542	-0.00632422604434102	-0.0320234916740364	0.0191850553974354	0.0129762248709622	0.0317561733724745	FALSE	binary	390399/28(390427)	0.747604289979673	0.421843614708747	-1.37589714384632	2.4490305660476	0.912909357974233	0.761702883279486	-0.872190649904865	2.73778299695155	0.866065646665677	-0.680231870627251	-3.74919192731534	1.66549473066138	1.22477127597216	-0.727803381842783	-3.79676209725048	1.61792106950273	1.22476953531824	0.0200519528698646	-2.10045646862652	2.14056040769102	1.00003695707011	0.297802903903229	-1.49994368640853	2.32499450180325	0.912912556513999	-0.0582857453684239	-2.17878613997506	2.06221465560388	1.00003183676348	0.808264415507161	-0.726410899371725	2.75171317088008	0.836697927859963	-0.731851893068097	-3.80081324689999	1.6138768506938	1.22477175542151	0.358100835230267	-1.43963411462842	2.38528316491091	0.912906174539383	-0.715178083575705	-3.78413763582834	1.63054772124597	1.22477042320006	0.0396867754494947	FALSE
Operative procedures - OPCS4: M37.2 Repair of vesicocolic fistula	41272	41272.M372	Categorical multiple	240	Health-related outcomes > Hospital inpatient > Summary Operations	2005	NA	NA	NA	NA	NA	NA	NA	NA	NA	binary	383277/32(383309)	0.350345801081649	0.0114027220111896	-0.0124610876405272	0.0359411927548061	0.0122748956532479	0.0184402521153514	FALSE	binary	390395/32(390427)	0.276443027860108	1.12048926005379	-0.935101112160773	4.12702692655462	1.15474775797053	1.17299370295056	-0.882599710568186	4.1795328676578	1.15474916000816	-14.1327577672316	-174.488323524401	23.3912198398312	716.019753472145	0.660711434101771	-1.68504315148245	3.7296892804131	1.22478713975889	1.63808783477276	-0.186668838946301	4.59091987867184	1.09549748128143	0.998958505647432	-1.05663109974217	4.00549580672218	1.15474741215264	0.637411571662296	-1.70834233834781	3.70638900559299	1.22478677874725	1.50100788796638	-0.323731667239322	4.45383282601488	1.09549069103134	-0.0316859331165574	-3.26207499484735	3.19870316852666	1.41425295748012	1.56256005077194	-0.262183139458214	4.51538649240334	1.09549212925506	0.672314503831232	-1.67344061103385	3.74129265184336	1.22478741097255	0.0173039065575922	FALSE
Operative procedures - OPCS4: M38.1 Perineal urethrostomy and drainage of bladder	41272	41272.M381	Categorical multiple	240	Health-related outcomes > Hospital inpatient > Summary Operations	2005	NA	NA	NA	NA	NA	NA	NA	NA	NA	binary	383299/10(383309)	0.975231387096231	0.000673591696800063	-0.0423854750825648	0.0442596308597935	0.0216973164260731	0.0487566914177172	FALSE	binary	390416/11(390427)	0.645043212002506	0.0229240279209713	-3.20748343437054	3.25333158343881	1.41426742033723	0.0766096118046037	-3.15379993639385	3.30701927586033	1.41426903039325	0.0156120238522921	-3.21479174223327	3.24601577838373	1.41426454246508	-16.0638240067857	NA	141.330651492872	1836.99415439984	0.0304697287770151	-3.1999448106148	3.26088442538541	1.41427287816137	-0.0994218972790437	-3.32982847118663	3.13098477408779	1.41426673995832	-0.0548875315903385	-3.28528975198617	3.17551474178745	1.41426338054007	-16.067963593178	NA	135.767933662078	1772.11846095937	-16.0568447302547	NA	140.903334579251	1831.92536427836	-0.0477102167211957	-3.27811218795146	3.18269177767718	1.41426317782579	1.07724411414139	-0.978380860380035	4.08379824938775	1.15476363966616	0.0354171223588083	FALSE
Operative procedures - OPCS4: A10.4 Aspiration of lesion of tissue of brain NEC	41272	41272.A104	Categorical multiple	240	Health-related outcomes > Hospital inpatient > Summary Operations	2005	NA	NA	NA	NA	NA	NA	NA	NA	NA	binary	383282/27(383309)	0.185474836456078	0.0177356589491723	-0.00843100539264356	0.0450621123857669	0.0135494189599276	0.0104882576411673	FALSE	binary	390400/27(390427)	0.438175851417707	0.0106270582090655	-3.21974607815898	3.2410001785639	1.41424074352745	0.0654266703316428	-3.16494604584397	3.29579937967019	1.41424042445355	1.62253897581613	-0.202175730112495	4.57535370580497	1.09548093987416	0.657387147585072	-1.68834241714935	3.72634949636529	1.22477367673439	-14.1933631013114	NA	29.3433098262112	737.46272343852	0.576704643661635	-1.76902925498961	3.6456696502099	1.22477599936065	0.633320441111768	-1.71240850550203	3.70228240416308	1.22477334184823	0.993106262666561	-1.06245033194974	3.99962735406356	1.15473225774489	1.34281273018044	-0.568254220247189	4.31644254420335	1.11806599755638	1.05179962401818	-1.0037543987094	4.05831944657584	1.15473107093882	1.07105168216791	-0.984509157349112	4.07757479601164	1.15473417188399	0.0256835382125202	FALSE
Operative procedures - OPCS4: Y80.5 Rapid sequence induction of anaesthetic	41272	41272.Y805	Categorical multiple	240	Health-related outcomes > Hospital inpatient > Summary Operations	2005	NA	NA	NA	NA	NA	NA	NA	NA	NA	binary	383298/11(383309)	0.537525714629339	-0.0127870105096383	-0.0549703874905437	0.0280184149637971	0.0208135127450386	0.0275815921257123	FALSE	binary	390416/11(390427)	0.216809344448496	-16.1947949696178	NA	156.881797402134	2009.68842942336	0.762328004023806	-1.58340461151925	3.83129213446637	1.2247754055607	0.0135089452747724	-3.21686168300215	3.2438795837334	1.41423899245428	1.0642834761882	-0.991266598841724	4.07080121036475	1.15472931220122	-16.1940389797018	NA	157.15746117713	2012.88053638169	-0.107269822233827	-3.3376518845015	3.12311229055559	1.41424778622987	-0.0580538886525642	-3.28842169533814	3.17231392597079	1.41423682534531	-16.1978641005969	NA	146.676997706874	1891.23047046902	-16.1948065503298	NA	152.18312287873	1955.12964466635	-16.197216433437	NA	151.60143665154	1948.40334534309	0.671523451649806	-1.67420483109829	3.74048489259761	1.22477306593626	0.0141497878297388	FALSE
Operative procedures - OPCS4: Y89.9 Unspecified	41272	41272.Y899	Categorical multiple	240	Health-related outcomes > Hospital inpatient > Summary Operations	2005	NA	NA	NA	NA	NA	NA	NA	NA	NA	binary	383266/43(383309)	0.150915288384379	-0.0150807146644213	-0.0360771848888371	0.0054827481921568	0.0105553477279008	0.00875496460024175	FALSE	binary	390384/43(390427)	0.864845285669479	0.715003749200303	-0.617624144133976	2.27090830922983	0.707191729405648	0.0749163397920561	-1.61222236586141	1.76205515787739	0.816571867762973	0.303126165158571	-1.2091754898296	1.92800683713072	0.763839840259384	0.478496647048456	-0.926652063045008	2.06290315987088	0.730375468312523	0.539327300555148	-0.865833454548564	2.12374354056799	0.730381685040362	-0.100673929854411	-1.78780531028265	1.5864575677415	0.816567508448355	-0.0556586787588461	-1.74278808427074	1.63147077696065	0.816566315796656	0.402924900730391	-1.00221886943314	1.98732742476991	0.730372918594841	-0.437782533109839	-2.4650095481845	1.36000894598226	0.912936752335663	-0.453272543432086	-2.4804948969029	1.34451294681978	0.912933509426565	-0.426369185433242	-2.45359298184246	1.37141807095476	0.912934495910207	0.0445338816221182	FALSE
Operative procedures - OPCS4: Y90.2 Radiotherapy NEC	41272	41272.Y902	Categorical multiple	240	Health-related outcomes > Hospital inpatient > Summary Operations	2005	NA	NA	NA	NA	NA	NA	NA	NA	NA	binary	383295/14(383309)	0.681047984326999	0.00756745279899473	-0.0285415528660712	0.0447890917648862	0.0184589188276843	0.0344974961146607	FALSE	binary	390413/14(390427)	0.0308639288790556	0.00325917051665176	-101.912335332175	101.918853673208	2793.02232058215	16.9295391684542	-134.907031847417	NA	1967.88085302932	-0.00260682712163694	-101.907795419105	101.902581764862	2792.73714400036	0.000382440730519923	-100.676715783483	100.677480664944	2759.08102075827	17.8003741362367	-134.036190998514	NA	1967.88077680693	17.1651887705089	-134.67137897862	NA	1967.88081069063	16.1108957234773	-135.725685094197	NA	1967.88098006576	16.0592481092175	-135.777332708412	NA	1967.88098006518	0.00421627536802918	-100.531629835293	100.540062386029	2755.20997130888	16.1239903692883	-135.712590448375	NA	1967.88098006563	16.1492400926777	-135.687340725219	NA	1967.88098006866	0.00261166280239731	FALSE
Operative procedures - OPCS4: Y90.5 Barium enema NEC	41272	41272.Y905	Categorical multiple	240	Health-related outcomes > Hospital inpatient > Summary Operations	2005	NA	NA	NA	NA	NA	NA	NA	NA	NA	binary	383287/22(383309)	0.668286185028574	-0.00626706519415133	-0.0353121675593189	0.0225386552893217	0.014632723999621	0.0339017440856502	FALSE	binary	390405/22(390427)	0.658810652414306	0.714717669085917	-0.919211138985381	2.69082255407598	0.866083120847748	-0.621750795037828	-3.6907296836995	1.72400558359957	1.22478807507225	-14.8367116910593	-306.962483954619	-178.859672535285	719.888276218394	-0.725489746925612	-3.79446337019161	1.62025807145488	1.22478347890717	0.433081942379905	-1.36469708667374	2.46029949440738	0.912930134264569	-0.0951362134126713	-2.21567764821976	2.02540541042435	1.00005774462778	-0.750379972996307	-3.81935270599973	1.5953663691305	1.22478269593498	0.295347857158172	-1.50241298018718	2.32255083898481	0.91292012782104	-0.0302711579050523	-2.15080655471313	2.09026439580902	1.0000538895891	-0.0449569756574578	-2.16548089542527	2.07556697710764	1.0000465419337	-0.711230297020041	-3.78020486585627	1.63451906841592	1.22478430627576	0.0359880134739052	FALSE
Operative procedures - OPCS4: A17.8 Other specified therapeutic endoscopic operations on ventricle of brain	41272	41272.A178	Categorical multiple	240	Health-related outcomes > Hospital inpatient > Summary Operations	2005	NA	NA	NA	NA	NA	NA	NA	NA	NA	binary	383289/20(383309)	0.403610263061735	0.0129265488969065	-0.0173034126652638	0.0443461051785561	0.0155796539011527	0.0209937834570886	FALSE	binary	390407/20(390427)	0.109711427592743	15.2041520168125	-65.1926391309954	NA	1205.99327280789	15.2555037988791	-65.1412873488767	NA	1205.99327280711	16.299363061982	-64.0974096598789	NA	1205.9929964092	-0.000779198636102955	-51.6873682998665	51.6858099025943	1690.77876344732	15.8998872074209	-64.4968901211258	NA	1205.99306551185	16.4655192257031	-63.9312511933736	NA	1205.99296186624	15.130670661762	-65.2661204857718	NA	1205.99327280378	16.4677712009169	-63.928999217552	NA	1205.99296185713	16.2479529654367	-64.1488197564645	NA	1205.9929964098	0.00131949172240393	-51.525652969249	51.5282919526937	1685.55736210636	15.1657963464386	-65.2309948013636	NA	1205.99327280781	0.00764250404654622	FALSE
Operative procedures - OPCS4: M53.9 Unspecified vaginal operations to support outlet of female bladder	41272	41272.M539	Categorical multiple	240	Health-related outcomes > Hospital inpatient > Summary Operations	2005	NA	NA	NA	NA	NA	NA	NA	NA	NA	binary	383295/14(383309)	0.372611244146091	-0.0164409263833586	-0.0540588396914808	0.0196840272679889	0.0185603191851504	0.0195130374719392	FALSE	binary	390412/15(390427)	0.66056747643147	-1.0838342823566	-4.09038685903686	0.971786689913799	1.15476164743863	-0.343100904529572	-2.37034264343339	1.45470894890058	0.912946821988604	-17.1290757295132	NA	120.77422053385	1843.43422523304	-17.1239438253864	NA	117.407205287242	1798.35675690107	-0.388630774208033	-2.41588032412925	1.40918910440303	0.912952252906846	-1.20459264291651	-4.21116870153971	0.851076731707016	1.15478373508175	-1.15890914396118	-4.16545581032038	0.896699621876832	1.15475608421852	-1.2101110659477	-4.21665622181165	0.845494563673599	1.15475465986554	-1.1379564654735	-4.14451053495919	0.917667649510119	1.15476306164128	-1.14310768572094	-4.14965472416715	0.912501834739656	1.15475643187851	-0.426683401255182	-2.4539427717501	1.3711489283854	0.912959043305137	0.0360689443982676	FALSE
Operative procedures - OPCS4: A36.5 Denervation of trigeminal nerve (v)	41272	41272.A365	Categorical multiple	240	Health-related outcomes > Hospital inpatient > Summary Operations	2005	NA	NA	NA	NA	NA	NA	NA	NA	NA	binary	383287/22(383309)	0.288280176444107	-0.0156011988956148	-0.0452556829994866	0.0131677351330113	0.0147738149004381	0.0154571749266103	FALSE	binary	390405/22(390427)	0.771673236819116	-0.388093820387126	-2.41528399251517	1.40965089924904	0.912911313644664	0.0689282470476527	-1.61815944501526	1.75601598893051	0.816541531834197	-0.392754497352159	-2.41994116472216	1.4049857463179	0.912908882176802	-0.439837784505389	-2.46702272811984	1.3579002976907	0.912907696057263	-15.2896789172139	NA	32.2926136606443	739.682043488528	-0.511175540329967	-2.53837384951008	1.28657951397429	0.912916944802177	-1.15668294682388	-4.16320082955274	0.898867146106172	1.15472925991205	-1.20735049900496	-4.21386801825135	0.848198824012123	1.1547289148188	-0.0373289711453164	-1.72441906954648	1.64976123552375	0.816542980513358	-1.14569785586117	-4.15221602629006	0.90985282141	1.15472952919901	-0.42688930673185	-2.45407547084258	1.3708503259888	0.912908540801338	0.0406382606413229	FALSE
Operative procedures - OPCS4: A33.2 Maintenance of neurostimulator in cranial nerve	41272	41272.A332	Categorical multiple	240	Health-related outcomes > Hospital inpatient > Summary Operations	2005	NA	NA	NA	NA	NA	NA	NA	NA	NA	binary	383294/15(383309)	0.91824789882076	0.00182028684342784	-0.0331525241294469	0.0372556369648337	0.0177400572436259	0.0459290278017614	FALSE	binary	390412/15(390427)	0.267127252467766	16.899209178251	-133.345493292196	NA	1992.76550440302	16.2622435893797	-133.982468339572	NA	1992.76562985557	0.00250864968103362	-100.365202115585	100.370219414947	2827.64671525187	16.8529549077651	-133.391747562529	NA	1992.76550440098	16.9024453585938	-133.342257111779	NA	1992.76550440203	16.0795622659127	-134.165149663064	NA	1992.76562985589	16.8289404538024	-133.415762016367	NA	1992.76550439933	17.1889176118472	-133.055781705689	NA	1992.76546258449	-0.00235639507371473	-99.0341364674653	99.0294236773178	2790.00971021601	16.8394715421262	-133.40523092812	NA	1992.76550440035	-0.0017825154482951	-99.453947708223	99.4503826773264	2801.85316659983	0.0168555054901789	FALSE
Operative procedures - OPCS4: Y99.1 Cadaveric donor	41272	41272.Y991	Categorical multiple	240	Health-related outcomes > Hospital inpatient > Summary Operations	2005	NA	NA	NA	NA	NA	NA	NA	NA	NA	binary	383273/36(383309)	0.659889038494268	0.00504434314573078	-0.0174058576698605	0.0278246735727377	0.0114784093482169	0.0334937834570886	FALSE	binary	390390/37(390427)	0.564121359933524	0.0159352370384076	-2.10457486599512	2.1364453519623	1.00003802084899	0.0702933664140316	-2.05021681024234	2.19080356541563	1.00003807131672	0.932331271781198	-0.602360562517111	2.87579059574452	0.836705699555677	0.659207657561441	-0.974687604052776	2.6352889628671	0.86606650573918	0.425490776770351	-1.3722575226638	2.45268370305903	0.912913481296402	0.807552871668899	-0.727137682937073	2.75101136982631	0.836705094315156	-0.057766070808768	-2.17827171259663	2.06273957871186	1.00003517801012	-0.799301668387648	-3.86826338142466	1.54642770516044	1.22477007990562	0.876916918280943	-0.657772125156432	2.82037444497409	0.836704381269816	0.867397286593182	-0.667288286526192	2.81085257087731	0.836702738622546	-0.714284783291314	-3.78324723150161	1.63144572552285	1.22477259883038	0.0317467955728597	FALSE
Operative procedures - OPCS4: A38.2 Extirpation of lesion of meninges of sphenoidal ridge of cranium	41272	41272.A382	Categorical multiple	240	Health-related outcomes > Hospital inpatient > Summary Operations	2005	NA	NA	NA	NA	NA	NA	NA	NA	NA	binary	383234/75(383309)	0.258236985985674	-0.008968481153757	-0.0246407273428429	0.00657911448282818	0.00794397479290768	0.013959160766707	FALSE	binary	390350/77(390427)	0.646744057511655	0.0125223689981926	-1.14968736216847	1.17473207356612	0.57741377542382	0.352589462440279	-0.703742497367631	1.46368644996405	0.540130291187815	0.0106575403253572	-1.15155055424527	1.17286560338201	0.577412871598088	0.118022285926926	-0.984179237026863	1.25154449438959	0.556411411682151	0.302541577226532	-0.753790444691439	1.41363862132532	0.540130323534362	0.0405130258188076	-1.06169299206208	1.17403947971463	0.556413806511952	0.227871505136612	-0.828451581904951	1.33896048990841	0.540125688458526	0.297581406927261	-0.722505762800352	1.3906634098665	0.527111138966432	0.111931450047606	-0.990271781120866	1.24545527255981	0.556412322037051	-1.14516584331787	-3.06584808752041	0.32286451612673	0.816520042859172	-0.71929700897271	-2.27515030542705	0.613262090268322	0.707157740985147	0.0354849293494904	FALSE
Operative procedures - OPCS4: A38.4 Extirpation of lesion of meninges of parasagittal region of brain	41272	41272.A384	Categorical multiple	240	Health-related outcomes > Hospital inpatient > Summary Operations	2005	NA	NA	NA	NA	NA	NA	NA	NA	NA	binary	383261/48(383309)	0.81793452879712	-0.00228080047503282	-0.0217665217503649	0.0172195303156097	0.00990680716799431	0.0412191331376274	FALSE	binary	390379/48(390427)	0.89437043281913	-0.274540303281327	-1.89937886146872	1.23771298558246	0.763810417554139	0.0645051293412987	-1.37762172873111	1.506631952807	0.707159681263537	0.00988250811732365	-1.43224148087497	1.45200646066692	0.707158007311733	0.186967779361869	-1.14272771472928	1.58336922891001	0.670872968427885	-0.272309401261133	-1.89714960467248	1.23994577093513	0.763811465538448	0.293187149664411	-0.959907821438034	1.6572344920405	0.645557825820095	-0.347572957056459	-1.97240584716123	1.16467382305197	0.763806344171844	0.114350388908688	-1.21534287936426	1.51074980995231	0.670871745293584	0.363905796090685	-0.889181319491331	1.72794646284144	0.64555376654311	-0.0460912811991127	-1.48821179369481	1.39602924864698	0.707155964685796	-1.41175957634465	-4.38538731140835	0.499312439681038	1.11670233058916	0.045778467999475	FALSE
Operative procedures - OPCS4: E59.2 Aspiration biopsy of lesion of lung	41272	41272.E592	Categorical multiple	240	Health-related outcomes > Hospital inpatient > Summary Operations	2005	NA	NA	NA	NA	NA	NA	NA	NA	NA	binary	383261/48(383309)	0.447668669050646	0.00754543578349479	-0.0118967595689178	0.0273135089155257	0.00996318956647483	0.0231048178207563	FALSE	binary	390378/49(390427)	0.414711844551836	0.428241260256636	-1.36953110471513	2.45545541282436	0.912842341353282	0.767247775269647	-0.866688350700294	2.74335809215986	0.866005326624578	0.420552222609674	-1.37721905851247	2.44776549449934	0.912842189058996	-0.0319054766168211	-2.15243288172052	2.08862193840617	0.999921841048853	1.41636405744654	0.0322354137670944	3.30733945921623	0.790554212884095	1.15750185631082	-0.262680641696968	3.06139951868022	0.801765402246262	0.637213605280272	-0.996711407812055	2.61331614955818	0.865999042809749	0.295827001239307	-1.50193734176242	2.32303480055021	0.912835309984593	-0.0290613635848909	-2.14959321311466	2.09147054911057	0.999923120425508	0.64759716695413	-0.986328313538184	2.62370001910899	0.865999299695034	1.23333593506906	-0.186841428643845	3.13723054170921	0.801763222597202	0.0244914475698849	FALSE
Operative procedures - OPCS4: Z01.8 Specified tissue of brain NEC	41272	41272.Z018	Categorical multiple	240	Health-related outcomes > Hospital inpatient > Summary Operations	2005	NA	NA	NA	NA	NA	NA	NA	NA	NA	binary	383287/22(383309)	0.728788974595953	-0.00507210632665103	-0.0340695540412736	0.0237730240023029	0.0146310193393354	0.0368783457088586	FALSE	binary	390405/22(390427)	0.918779933805742	-0.680331008367529	-3.74929873657758	1.66540803033128	1.22477663364571	0.476008302495385	-1.32174576079323	2.50320584937089	0.912916441364402	-0.673933882847358	-3.74290561903182	1.67181178753217	1.22478015766392	-0.726812493690333	-3.79577704980137	1.6189214887714	1.22477293679303	0.422541726753343	-1.37521146776603	2.44973851318508	0.912915938672397	0.29281066261505	-1.50494021823882	2.32000560495988	0.912914668794119	-0.750656290620652	-3.81962049613769	1.5950771454798	1.22477204376462	0.302293724072434	-1.49545719601608	2.32948879863776	0.91291472835714	-0.735181102058741	-3.80414609300078	1.61055355428762	1.22477317333905	-0.743346064326338	-3.81231088355	1.60238829363623	1.22477283133215	-0.0216136645118191	-2.14212768823556	2.09890040548876	1.00004028980521	0.0468108841156656	FALSE
Operative procedures - OPCS4: Z03.8 Specified upper cranial nerve NEC	41272	41272.Z038	Categorical multiple	240	Health-related outcomes > Hospital inpatient > Summary Operations	2005	NA	NA	NA	NA	NA	NA	NA	NA	NA	binary	383286/23(383309)	0.485559167365819	-0.00998976936928345	-0.0385883346145032	0.018134417702053	0.0143524977435753	0.0249762562597134	FALSE	binary	390404/23(390427)	0.0544524864062971	0.0176019466312337	-1.66949039452998	1.7046943545651	0.816544267580928	-1.03077457461019	-4.03729806368211	1.02478678675312	1.15473439807055	0.0118057018588147	-1.67528221302179	1.69889362786254	0.816541618192043	-0.034421844134041	-1.72150788179712	1.65266422311331	0.816540507081079	-16.2818301954083	NA	60.0785495210464	1214.78400997111	-16.2792435922676	NA	55.3345533449915	1139.27269266779	-1.15692816815189	-4.163448114624	0.898625940046093	1.15473107330751	-1.20826240113828	-4.21478159815665	0.847290145957873	1.15473036582682	-0.0366993902546445	-1.72379486103641	1.65039620196869	0.816546145340759	0.464730689763684	-0.940358994978063	2.04909042784772	0.730345315363216	-16.2834568052514	NA	58.5325142864642	1190.21468607354	0.00426309112384619	FALSE
Operative procedures - OPCS4: M70.7 Transurethral radiofrequency needle ablation of prostate	41272	41272.M707	Categorical multiple	240	Health-related outcomes > Hospital inpatient > Summary Operations	2005	NA	NA	NA	NA	NA	NA	NA	NA	NA	binary	383278/31(383309)	0.137836064213911	0.0185547479445223	-0.00588931077879357	0.0440597031273479	0.0126636655980612	0.00812035917803488	FALSE	binary	390395/32(390427)	0.0509340369294455	15.9983179003982	-81.0039534940986	NA	1785.0905964629	16.7459292879417	-80.2563344963523	NA	1785.09045641565	0.00415067954245102	-59.794756247094	59.8030576061787	2532.02736562222	17.329433570276	-79.6728264086883	NA	1785.09038638782	17.6162907526246	-79.3859684655106	NA	1785.09037238662	17.485259093208	-79.5170001246952	NA	1785.09037238235	15.920284575496	-81.0819868188496	NA	1785.09059646012	17.6588886756285	-79.3433700348457	NA	1785.09036304435	16.6382260653444	-80.3640377188586	NA	1785.09045641397	17.0253203709892	-79.97694087631	NA	1785.09040972844	17.0512289325828	-79.9510323147577	NA	1785.0904097292	0.00403779692899952	FALSE
Operative procedures - OPCS4: Z04.2 Acoustic nerve (viii)	41272	41272.Z042	Categorical multiple	240	Health-related outcomes > Hospital inpatient > Summary Operations	2005	NA	NA	NA	NA	NA	NA	NA	NA	NA	binary	383277/32(383309)	0.51220890252906	-0.00795415618866865	-0.0320272771984742	0.0158763028990722	0.0121488716010817	0.026280003453635	FALSE	binary	390394/33(390427)	0.903703195989398	-0.67757507789561	-2.65365451708967	0.956317423800245	0.866054268541064	0.0684658702103783	-1.37364887389125	1.51058063911082	0.707154481320138	-1.37291324132347	-4.3465362240325	0.538148168544848	1.11707748265845	-0.727908662067738	-2.70398396787454	0.905977822612852	0.866046915217698	-0.674013243914948	-2.65009474110905	0.959882242137725	0.866055989282912	-0.39673177340234	-2.02156361554941	1.1155138720545	0.763808073344112	-0.0583873640040274	-1.50049522305152	1.38372050483799	0.70715051618472	0.115665097884027	-1.21401577966481	1.51205326301792	0.670866693122054	-0.732735105566696	-2.70881364431319	0.901156056995679	0.866048651092877	-0.740983328843222	-2.71705868608964	0.892903207527153	0.866045597080163	-0.715536183279976	-2.69161289956479	0.91835235271566	0.866049070914541	0.0462071831663677	FALSE
Operative procedures - OPCS4: A44.3 Excision of lesion of intradural intramedullary spinal cord	41272	41272.A443	Categorical multiple	240	Health-related outcomes > Hospital inpatient > Summary Operations	2005	NA	NA	NA	NA	NA	NA	NA	NA	NA	binary	383283/26(383309)	0.776185837464743	0.00383260263768124	-0.0226133156716147	0.0306618049060276	0.0134930625126004	0.0391059402521154	FALSE	binary	390401/26(390427)	0.123475982729246	15.6035122845149	-25.9447751224425	NA	735.593985195825	14.9623956327228	-27.3631497378253	NA	735.594155126008	14.9071255372653	-29.1571875382593	NA	735.594155123984	14.8596792835695	-29.2046337918641	NA	735.594155122466	14.2205529003351	-27.3277633011664	NA	735.594494990448	14.092778494529	-28.2327864316933	NA	735.594494992617	15.7523976450043	-25.0708704409992	NA	735.593951204989	15.7028066056052	-25.1204614804034	NA	735.593951205075	0.00143289558321881	-27.5525844587911	27.5554502499575	1029.85429521413	14.8472968296236	-28.3143159848308	NA	735.594155122215	14.8720695460883	-29.1922435294395	NA	735.594155124036	0.0085305568922525	FALSE
Operative procedures - OPCS4: Z04.8 Specified cranial nerve NEC	41272	41272.Z048	Categorical multiple	240	Health-related outcomes > Hospital inpatient > Summary Operations	2005	NA	NA	NA	NA	NA	NA	NA	NA	NA	binary	383271/38(383309)	0.279146978229417	-0.0120743023806805	-0.0343037504885118	0.00978570810246413	0.0111916994567468	0.0149844586427215	FALSE	binary	390387/40(390427)	0.396391873909953	0.298629111408605	-1.21361781855331	1.92346206143843	0.763810282616085	-0.338936891005281	-2.36612612925731	1.45880677980657	0.912910943894842	0.707791270885045	-0.624771188934755	2.26364711144362	0.707159885419337	0.252435705219757	-1.25980562107855	1.87726383436024	0.763807257182136	-1.08489737632932	-4.09141755545435	0.970658431990776	1.15473091147148	0.394978365233156	-1.01011041547732	1.97933715825763	0.730344971442859	0.451539876379204	-0.953544745021688	2.03589541799709	0.730342863302944	-1.20349350141839	-4.21001215662693	0.852059133655903	1.15472710480761	-0.0433488796741734	-1.73043138026229	1.64373359473467	0.816538615399414	-1.14627212029672	-4.15279011329294	0.909279204308456	1.15472791855573	0.484371692939429	-0.92071968450715	2.06873254469112	0.73034629795343	0.0236580777811803	FALSE
Operative procedures - OPCS4: Z05.8 Specified meninges of brain NEC	41272	41272.Z058	Categorical multiple	240	Health-related outcomes > Hospital inpatient > Summary Operations	2005	NA	NA	NA	NA	NA	NA	NA	NA	NA	binary	383298/11(383309)	0.124474639664647	-0.0326020949475122	-0.0783114401253575	0.00882268197044996	0.0218303525522147	0.00745769297185288	FALSE	binary	390416/11(390427)	0.465067710560645	-0.678497378124835	-3.74746722925582	1.66724464265044	1.22478048158604	0.0652584512378486	-2.0552565242224	2.18577339133117	1.00004095242613	-16.8795090000513	NA	155.198829508339	1994.6464307882	-0.728910970072519	-3.79787480022049	1.61682129024889	1.22477523155861	0.0173242014698559	-2.10320196935903	2.13785041369275	1.00004810565775	-0.802654934927209	-3.87164102982238	1.54311353437953	1.22479466882726	-0.75257349565635	-3.82153675431561	1.59315783548431	1.22477473269256	-16.8785575159066	NA	145.138827725153	1878.02486935891	-16.8756806727775	NA	150.611894448797	1941.4325871198	-16.8746199680706	NA	150.025325612066	1934.62107802682	-0.716736378609857	-3.78570765808077	1.62900794624682	1.22478172467935	0.0270790498272015	FALSE
Operative procedures - OPCS4: Z06.5 Cerebrospinal fluid	41272	41272.Z065	Categorical multiple	240	Health-related outcomes > Hospital inpatient > Summary Operations	2005	NA	NA	NA	NA	NA	NA	NA	NA	NA	binary	383280/29(383309)	0.798148276140992	-0.0032588645598655	-0.028406367371673	0.0218649925309456	0.012741899394574	0.0402542738732516	FALSE	binary	390398/29(390427)	0.708345755157682	-1.08650007411939	-4.09302045599945	0.969055015258857	1.15473155382505	0.067830468659447	-1.61925492355674	1.75491587694624	0.816540141261484	0.0154972200807366	-1.67159172920779	1.70258625496777	0.816542277687092	-0.440332672932245	-2.46751665233946	1.35740416927393	0.912907009289548	0.0154106221184582	-1.67167543411034	1.70249664902425	0.816540522732778	-0.519597933429964	-2.54678560453966	1.27814353081732	0.912909547796921	-0.464262310691061	-2.49144565788017	1.33347372898932	0.912906571871772	-0.104904458979409	-1.7919865784745	1.58217772015539	0.816538207508753	0.245194997270678	-1.26704538580438	1.87002235308649	0.763806572299482	-15.2968068117457	NA	25.8706455523787	716.843939559157	-0.0245139930334169	-1.71159831691279	1.66257030685596	0.816539493861691	0.0380812808959272	FALSE
Operative procedures - OPCS4: Z08.2 Lateral cord of brachial plexus	41272	41272.Z082	Categorical multiple	240	Health-related outcomes > Hospital inpatient > Summary Operations	2005	NA	NA	NA	NA	NA	NA	NA	NA	NA	binary	383294/15(383309)	0.843601750341957	-0.00349480402808258	-0.0386829368302317	0.0316220416747658	0.0177136805851794	0.0424861854601969	FALSE	binary	390412/15(390427)	0.675055154021722	-0.675346477697617	-3.74431205084142	1.67038849533131	1.2247766212102	-0.623692588860811	-3.69265769706365	1.72204162572084	1.22477621483318	-0.680108516296624	-3.74907111385248	1.66562159984224	1.22477401989443	-15.8845028111413	NA	73.7877128572987	1186.2797962779	0.0221453991100768	-2.09837332691319	2.14266423636056	1.00004332702173	-0.798270454841344	-3.86724335129154	1.54747642303096	1.22478301353604	0.347709079728427	-1.45003001847674	2.37489484369007	0.912908304441366	-15.8869044245527	NA	70.6121464769768	1144.30178530553	-0.0368508962478772	-2.15736610999643	2.08366442760614	1.0000410901406	-0.740297353223673	-3.8092588390572	1.6054309633126	1.22477305103579	-0.714345213979015	-3.78330726566198	1.63138403081237	1.22477354666194	0.0366945185703662	FALSE
Operative procedures - OPCS4: M79.3 Calibration of urethra	41272	41272.M793	Categorical multiple	240	Health-related outcomes > Hospital inpatient > Summary Operations	2005	NA	NA	NA	NA	NA	NA	NA	NA	NA	binary	383272/37(383309)	0.70432135573017	0.00429112961482454	-0.0178647203094675	0.0267319256155507	0.0113194124351797	0.0357472802624763	FALSE	binary	390388/39(390427)	0.0405929054152926	0.416962366818826	-1.38080498479345	2.44417078343127	0.912923353703097	-0.630684923870129	-3.69966016645521	1.71506417741941	1.224783745053	0.00817022337883916	-2.11235401438259	2.12869444356383	1.00004623818887	1.2159284327187	-0.204237357380423	3.11981909764594	0.801839803604089	-13.8395239898534	-138.545652911254	8.33641171302089	436.870958988269	1.13791429722936	-0.28226506987288	3.04181275128969	0.801845701089493	0.85570664554936	-0.679002080230983	2.7991773673921	0.836713241274506	-0.802273794635133	-3.87124577659225	1.54347003871952	1.22478090552691	-0.0430815876310479	-2.16360545281235	2.07744227082104	1.00004600438685	1.05356509942115	-0.414493273667884	2.97426517913548	0.816551377800455	0.37770880601037	-1.42006171576595	2.40491972462271	0.912925083313758	0.00327442145325692	FALSE
Operative procedures - OPCS4: Z11.1 Sciatic nerve	41272	41272.Z111	Categorical multiple	240	Health-related outcomes > Hospital inpatient > Summary Operations	2005	NA	NA	NA	NA	NA	NA	NA	NA	NA	binary	383249/60(383309)	0.945899777144385	0.000601548122089289	-0.0167871175154226	0.0180747011862253	0.00886496789784903	0.0472845795199447	FALSE	binary	390366/61(390427)	0.40349660660504	0.862533916262852	-0.417672798068287	2.39735751911042	0.690115707264198	0.354143753875245	-1.15810012174009	1.97897409139179	0.763808309479586	0.0112443316404425	-1.6758374940162	1.6983261456543	0.81653765997385	0.252346016644059	-1.25989271350838	1.87717187943293	0.763805502560274	0.0180889421459599	-1.66899634876691	1.70517424171741	0.816539736040275	0.989546400021498	-0.220000386188935	2.49531137855162	0.666719913257537	1.14516947221192	-0.0393750496422038	2.64047322395187	0.658329794118716	0.738632507925605	-0.54156583298253	2.27345022701161	0.690111738322298	-0.0398071098922471	-1.7268892761813	1.64727506850669	0.816537707573558	-0.0466307387656477	-1.73371014222833	1.64044867239516	0.816536035321522	0.487704293442161	-0.917381485878548	2.0720607618658	0.730343122658872	0.0240146113128308	FALSE
Operative procedures - OPCS4: M81.8 Other specified operations on urethral orifice	41272	41272.M818	Categorical multiple	240	Health-related outcomes > Hospital inpatient > Summary Operations	2005	NA	NA	NA	NA	NA	NA	NA	NA	NA	binary	383284/25(383309)	0.304003171586812	0.0142432849849535	-0.0128198846883753	0.0423430542510837	0.0139660903900443	0.0161953893973407	FALSE	binary	390402/25(390427)	0.588466498527025	0.712821344682435	-1.63291839244228	3.78179003770722	1.22477914872009	0.069816004639163	-3.16056154145074	3.30019356798661	1.41424409892283	0.0129457707338688	-3.21742929902131	3.24332085303614	1.4142421959366	0.659759484525382	-1.68597623517606	3.72872568426476	1.22477697961757	1.41107118592079	-0.500016319781329	4.38471013733836	1.11807461811618	0.592988298345565	-1.75276120282492	3.66196305481199	1.22478442255704	0.635698705359508	-1.71003595282969	3.70466424265223	1.2247764044973	1.27660722688374	-0.634463391488123	4.25023870407011	1.11806752465826	-14.1663510969449	NA	29.1101005393665	710.723278515516	1.05289204355383	-1.00266875625466	4.05941522634879	1.15473416936921	1.07899493473962	-0.97656811682301	4.08551922971062	1.15473520925185	0.0328360820683319	FALSE
Operative procedures - OPCS4: Z12.7 Sympathetic nerve	41272	41272.Z127	Categorical multiple	240	Health-related outcomes > Hospital inpatient > Summary Operations	2005	NA	NA	NA	NA	NA	NA	NA	NA	NA	binary	383271/38(383309)	0.956955039127556	-0.000601076667898507	-0.0224914729360359	0.0213748947896736	0.0111355220739141	0.0478803315489553	FALSE	binary	390389/38(390427)	0.330180988917869	14.8181461988937	-8.07084910370283	139.838357282213	444.362073550724	14.3582623848759	-8.53074064561876	139.378515678151	444.362223578492	14.5907102349662	-8.29828796542293	139.610937146095	444.362129807854	14.7675098499633	-8.12148545235057	139.787720931738	444.362073545236	14.3102328741651	-8.57877015649402	139.330486168338	444.362223581685	13.7776866845339	-9.11132600619321	138.797992742216	444.362411120182	14.7438441245475	-8.1451511777196	139.764055206067	444.362073544328	13.7774586517992	-9.11155403818127	138.797764705404	444.36241110569	14.7632941916677	-8.12570111088254	139.783505274735	444.362073549827	13.8400377755051	-9.04897491455538	138.860343829547	444.362411107243	13.8634659992373	-9.02554669106062	138.883772054575	444.36241111185	0.0202086705455182	FALSE
Operative procedures - OPCS4: A57.9 Unspecified operations on spinal nerve root	41272	41272.A579	Categorical multiple	240	Health-related outcomes > Hospital inpatient > Summary Operations	2005	NA	NA	NA	NA	NA	NA	NA	NA	NA	binary	383288/21(383309)	0.267171929008829	0.0168295657364097	-0.0127725705710621	0.0478616087756277	0.015328754724842	0.0144102918321533	FALSE	binary	390406/21(390427)	0.398597386238872	0.0171690464579138	-3.21320409188159	3.24754219873713	1.41424088815828	0.0701623366182769	-3.16021038321621	3.30053507109148	1.41424056712371	0.707648913925192	-1.63808370764662	3.77661305919117	1.22477538669161	1.06463521365593	-0.990918475858084	4.07115474410439	1.15473095835247	-15.1852407090268	NA	64.4089110294929	1215.98822697053	0.99186852978555	-1.06369681415809	3.99839378724369	1.15473632223528	-15.1880672187378	NA	61.426628081967	1170.47000896055	0.991272458695463	-1.064281003953	3.99779187047044	1.15473084945669	-0.0379882303563098	-3.2683616485762	3.19238520699069	1.41424110501927	1.05055789913931	-1.00499630502968	4.05707767157	1.15473118841518	1.07754046043007	-0.978014131341845	4.08406043539243	1.15473137432745	0.0237608819283433	FALSE
Operative procedures - OPCS4: N05.2 Bilateral orchidectomy NEC	41272	41272.N052	Categorical multiple	240	Health-related outcomes > Hospital inpatient > Summary Operations	2005	NA	NA	NA	NA	NA	NA	NA	NA	NA	binary	383287/22(383309)	0.243653512686195	0.0172856066049813	-0.0116534655005106	0.0476254687201153	0.0149919915249146	0.0132770678639268	FALSE	binary	390405/22(390427)	0.469395524448878	14.1724016576579	-31.8619372659691	NA	718.472696122041	14.2266094362518	-31.8077294873677	NA	718.472696121923	15.7805413663966	-30.2537618857338	NA	718.472139385549	14.1210105147727	-31.9133284085404	NA	718.47269611714	14.1773118631667	-31.8570270606531	NA	718.472696125051	15.1471705006176	-30.8871386967642	NA	718.472232174994	14.0973096579905	-31.9370292652962	NA	718.472696116726	14.7411252614798	-31.2931913671362	NA	718.47234815665	14.8101987288802	-31.2241179000773	NA	718.472348161981	14.7983070495503	-31.2360095791327	NA	718.472348157696	15.2331152431633	-30.8011939539651	NA	718.472232171039	0.0273087186666083	FALSE
Operative procedures - OPCS4: Z17.8 Specified muscle of eye NEC	41272	41272.Z178	Categorical multiple	240	Health-related outcomes > Hospital inpatient > Summary Operations	2005	NA	NA	NA	NA	NA	NA	NA	NA	NA	binary	383296/13(383309)	0.904552139775328	-0.00228134713735956	-0.0400759993001508	0.0355689377603921	0.0190208652373605	0.045361336556726	FALSE	binary	390414/13(390427)	0.61884384066023	0.713940111481265	-1.63181121834465	3.78291571820606	1.22478555904168	0.0704474151892967	-3.15993879881141	3.3008336781225	1.41425111601039	-16.1518324525442	NA	141.281474214618	1964.31780639168	0.660489976954516	-1.68525579305513	3.72946213243524	1.22478255677689	0.0263526015718442	-3.20403679778568	3.25674206575149	1.41425356764712	-16.1371350341463	NA	131.742840548279	1845.11953280287	-0.0574425988389822	-3.2878211462124	3.17293595183504	1.41424521257129	0.583005561554207	-1.76273586256286	3.6519749859958	1.22478019191492	0.66171029965498	-1.68405209778593	3.73069280321368	1.22479154991062	-16.1487626362699	NA	136.469592108414	1904.24096497566	-0.0182268012161389	-3.24860821901943	3.21215466435769	1.41424743336807	0.0343453344415766	FALSE
Operative procedures - OPCS4: N09.9 Unspecified other placement of testis in scrotum	41272	41272.N099	Categorical multiple	240	Health-related outcomes > Hospital inpatient > Summary Operations	2005	NA	NA	NA	NA	NA	NA	NA	NA	NA	binary	383296/13(383309)	0.354589305505706	0.0178646874022995	-0.0197445485372298	0.0579385940035643	0.019530395596685	0.0186345190813331	FALSE	NA	NA	NA	NA	NA	NA	NA	NA	NA	NA	NA	NA	NA	NA	NA	NA	NA	NA	NA	NA	NA	NA	NA	NA	NA	NA	NA	NA	NA	NA	NA	NA	NA	NA	NA	NA	NA	NA	NA	NA	NA	NA	NA	NA	NA	NA	NA	NA	NA
Operative procedures - OPCS4: Z21.8 Specified part of ear NEC	41272	41272.Z218	Categorical multiple	240	Health-related outcomes > Hospital inpatient > Summary Operations	2005	NA	NA	NA	NA	NA	NA	NA	NA	NA	binary	383278/31(383309)	0.291421676132131	0.0131151377270249	-0.0111761530356275	0.0381869867106142	0.0125159034540374	0.0156169055430841	FALSE	binary	390396/31(390427)	0.588274426364358	0.0168896611620229	-2.10361785361719	2.13739720069824	1.00003637660353	0.475116124227581	-1.32262716333688	2.50230508248072	0.912910741794042	-0.679208644884306	-3.74817032257979	1.6665205910458	1.22477256060745	0.658974933902355	-0.974915973416523	2.63505321982207	0.866064334013449	0.0209599540816645	-2.09955017754118	2.14147012540377	1.00003804771	-0.107121132384811	-2.22763106237763	2.01338883895059	1.00003791838776	-0.0579037053830488	-2.17840647354542	2.06259907205368	1.00003334856941	-0.80080870721575	-3.86976838528198	1.54491735219363	1.2247686478731	0.367272300288501	-1.43047082981648	2.39446114371072	0.912910659459109	1.20503607601255	-0.215096860573128	3.10890717184671	0.801825853718353	-0.0214326143034092	-2.14193671271406	2.09907149758011	1.00003419730007	0.0328338947460519	FALSE
Operative procedures - OPCS4: N13.8 Other specified other operations on testis	41272	41272.N138	Categorical multiple	240	Health-related outcomes > Hospital inpatient > Summary Operations	2005	NA	NA	NA	NA	NA	NA	NA	NA	NA	binary	383291/18(383309)	0.968818897274203	-0.000632112434287422	-0.032560162478167	0.0314859819102331	0.0161697934395298	0.0484588154032119	FALSE	binary	390409/18(390427)	0.967076513642136	0.712175835074768	-1.63360860250767	3.78117204909651	1.2248031787864	0.0755083973740026	-3.15489478612061	3.30591158105479	1.41426379190665	0.020953797297404	-3.20945307948601	3.25136068211722	1.4142666303462	1.0667327829598	-0.988881954925514	4.0732822510567	1.15475887902247	0.024719561606016	-3.20568495872848	3.25512408920613	1.41426482100549	-0.104746499449282	-3.33514676244221	3.12565376715773	1.41426155117711	1.0429017410605	-1.01271146003255	4.04945045766729	1.1547581740274	-0.104189814145178	-3.3345897225253	3.12621009395216	1.41426127760627	-0.0369934618714499	-3.2673964196005	3.19340950301286	1.41426362151306	-0.051381465524646	-3.28178242641591	3.1790194963217	1.41426208656292	0.676271994981201	-1.66951106960996	3.74526735560284	1.22480243670455	0.0486963559210814	FALSE
Operative procedures - OPCS4: N15.4 Drainage of epididymis	41272	41272.N154	Categorical multiple	240	Health-related outcomes > Hospital inpatient > Summary Operations	2005	NA	NA	NA	NA	NA	NA	NA	NA	NA	binary	383299/10(383309)	0.609148508629865	-0.011106697137606	-0.0552163947702336	0.0317576188569014	0.0217772345202119	0.0309639958556381	FALSE	NA	NA	NA	NA	NA	NA	NA	NA	NA	NA	NA	NA	NA	NA	NA	NA	NA	NA	NA	NA	NA	NA	NA	NA	NA	NA	NA	NA	NA	NA	NA	NA	NA	NA	NA	NA	NA	NA	NA	NA	NA	NA	NA	NA	NA	NA	NA	NA	NA
Operative procedures - OPCS4: A65.9 Unspecified release of entrapment of peripheral nerve at wrist	41272	41272.A659	Categorical multiple	240	Health-related outcomes > Hospital inpatient > Summary Operations	2005	NA	NA	NA	NA	NA	NA	NA	NA	NA	binary	383296/13(383309)	0.187638911031319	0.0257442549736057	-0.0123111354438716	0.0672063731849725	0.0199866894751667	0.010574598514937	FALSE	binary	390414/13(390427)	0.402901277772249	0.0114790909507698	-3.21889641629513	3.24185457397482	1.41424249938582	-15.1923381741538	NA	84.8733442842451	1247.20085772242	0.0116456139516555	-3.21872903537906	3.24202026666851	1.414241851321	-0.03607007641436	-3.2664401017144	3.19429994244877	1.41423829751862	-15.1935828312673	NA	82.4019461998717	1216.41330501208	-0.115339412384166	-3.3457190290566	3.11504019902773	1.41424566160951	-0.0599425856080702	-3.29031233964925	3.17042715933184	1.41423808823871	-0.106808109881157	-3.33718077091469	3.12356456710667	1.41424032965112	1.3433384232547	-0.567731648914561	4.31696966662221	1.11806728338342	-15.1888704902965	NA	79.2799381152029	1177.44241808152	0.666145739666664	-1.67959473096406	3.7351148164419	1.22477948976662	0.0239818014786299	FALSE
Operative procedures - OPCS4: Z23.4 Sphenoid sinus	41272	41272.Z234	Categorical multiple	240	Health-related outcomes > Hospital inpatient > Summary Operations	2005	NA	NA	NA	NA	NA	NA	NA	NA	NA	binary	383299/10(383309)	0.262724062616647	-0.0246318670574338	-0.0709610959972481	0.018315478871134	0.022341307163554	0.0141620618200656	FALSE	binary	390416/11(390427)	0.383728150149529	16.2176544553448	-147.698122784651	NA	2000.62050170452	16.9632329543088	-146.952534047177	NA	2000.62037674172	17.3137722818454	-146.601991306793	NA	2000.62033508732	16.1674437312494	-156.538872382201	NA	2000.62050170263	0.000983162640859108	-118.392692614527	118.394658939809	2841.76243999388	16.0929139404908	-156.613402173803	NA	2000.6205017124	0.000123491336960546	-116.179318914641	116.179565897315	2788.6149624253	-0.000669139658356062	-114.840801447769	114.839463168452	2756.46796549628	16.1625771466361	-140.365533810747	NA	2000.62050170469	16.155085010555	-140.373025946574	NA	2000.62050170143	16.1795688242696	-147.736208415625	NA	2000.62050170328	0.0230587514764425	FALSE
Operative procedures - OPCS4: Z23.8 Specified nasal sinus NEC	41272	41272.Z238	Categorical multiple	240	Health-related outcomes > Hospital inpatient > Summary Operations	2005	NA	NA	NA	NA	NA	NA	NA	NA	NA	NA	NA	NA	NA	NA	NA	NA	NA	NA	binary	390417/10(390427)	0.362569676163812	-0.676854783696092	-3.74582198188097	1.66888287287098	1.22477808894689	-0.623485906384011	-3.6924508607785	1.72224812872914	1.22477613569399	-0.678559552508768	-3.74752515547693	1.66717554323232	1.22477670306505	-16.886022571507	NA	159.095946083289	1957.22906974147	-16.8840788239136	NA	163.786619759144	2009.37599471287	-0.108137690715142	-2.22866355236213	2.01238830391964	1.00004790061309	-16.886006953743	NA	157.021471265898	1934.15708676718	-16.886707902863	NA	152.863980694473	1887.92627375966	-16.8850842718113	NA	158.601364596146	1951.71801801926	-0.0483099566627368	-2.16881556633963	2.07219563505033	1.00003495678247	-0.714665799383226	-3.78362811500313	1.63106394024371	1.22477383119041	0.0219388424690494	FALSE
Operative procedures - OPCS4: N20.8 Other specified other operations on spermatic cord	41272	41272.N208	Categorical multiple	240	Health-related outcomes > Hospital inpatient > Summary Operations	2005	NA	NA	NA	NA	NA	NA	NA	NA	NA	binary	383278/31(383309)	0.305956949077521	-0.0126409719232601	-0.0373127822927632	0.0115544778382604	0.0123904237678709	0.0162925228803316	FALSE	binary	390396/31(390427)	0.911205201177363	0.0193583854334847	-1.66779983607099	1.70651662798095	0.816583118075523	-0.330006030332226	-2.35725165594637	1.46780834286637	0.912949060438911	0.308097167118079	-1.20423740078832	1.93300667837866	0.763857483337963	-0.437601456653501	-2.46484110902142	1.36020537109823	0.912944937170524	0.312956937969116	-1.19937563180085	1.9378647629096	0.763856415498235	0.18343006992363	-1.32889134183601	1.80832816343027	0.763850347419807	-0.461400198994943	-2.48863857733527	1.33640502191109	0.91294405826466	-0.104603920889853	-1.791753786516	1.58254592708753	0.816578136503579	-1.13523521823481	-4.14178801829363	0.920384569638028	1.15476088883682	-0.456559122159306	-2.48379946583196	1.3412485944057	0.912945418698354	-1.11611511513115	-4.12266782204252	0.939504446635196	1.1547607957228	0.0465418434752176	FALSE
Operative procedures - OPCS4: Z25.4 Gingiva	41272	41272.Z254	Categorical multiple	240	Health-related outcomes > Hospital inpatient > Summary Operations	2005	NA	NA	NA	NA	NA	NA	NA	NA	NA	binary	383293/16(383309)	0.528917015656214	0.0108728779533395	-0.0228928028724242	0.0459295968466751	0.0173523023342533	0.0271390951476429	FALSE	binary	390411/16(390427)	0.0822281530337674	0.0163156997241194	-3.21405735868516	3.24668876980038	1.41424093454591	1.16575634064017	-0.88980232115437	4.17227818970644	1.1547332685999	-16.1952759845179	NA	130.513380222467	2004.85249197038	-16.1932516724738	NA	127.008793766587	1956.93277463261	0.0197125919747332	-3.21066396821971	3.2500891716443	1.41424362599403	-16.1893269752803	NA	121.683754364344	1884.10962138047	1.04002050782783	-1.01553063537671	4.04653868123425	1.1547298200395	0.58395019987878	-1.76177632748186	3.65291047313756	1.2247721415884	1.34800953888574	-0.563066209860349	4.32164302626711	1.11806977049265	-0.0464316931773429	-3.27680041808438	3.18393703912429	1.41423760590554	-16.192059117435	NA	127.850341116223	1968.41667372654	0.00597357714685682	FALSE
Operative procedures - OPCS4: Z30.5 Sphincter of Oddi	41272	41272.Z305	Categorical multiple	240	Health-related outcomes > Hospital inpatient > Summary Operations	2005	NA	NA	NA	NA	NA	NA	NA	NA	NA	binary	383272/37(383309)	0.559999369457499	0.00659295217983359	-0.0155463156319971	0.0291153857643716	0.0113356330693185	0.0286327922638577	FALSE	binary	390389/38(390427)	0.85184738612878	-0.67054368142161	-3.73952075984877	1.67521063286813	1.22478252469688	0.766584773767357	-0.867354395141613	2.74269663082955	0.866088164214751	0.421180926877153	-1.37659393532232	2.44839496365392	0.912927733438888	0.661518491039161	-0.972409392674046	2.63762245751628	0.866082507335684	0.946010949454458	-0.588721831980948	2.88949644856127	0.836724679181959	0.311845015666026	-1.48593335803154	2.33906187905912	0.912929662721206	-0.0566135275076825	-2.1771408231431	2.06391377605022	1.00004860432762	0.29547588896311	-1.50228989443897	2.3226826411364	0.912922730289766	0.664755384159285	-0.969181302687801	2.64086554678109	0.866086935648053	-0.0450331902057218	-2.16556076272597	2.07549439595632	1.00004878614344	0.89807944432422	-0.636643329374234	2.84155847328952	0.836719940602029	0.0440307974977033	FALSE
Operative procedures - OPCS4: Z30.7 Ampulla of Vater	41272	41272.Z307	Categorical multiple	240	Health-related outcomes > Hospital inpatient > Summary Operations	2005	NA	NA	NA	NA	NA	NA	NA	NA	NA	binary	383225/84(383309)	0.445784613207911	0.00572436803077272	-0.00897202999527476	0.0205732471480891	0.00752014091193028	0.023012001381454	FALSE	binary	390343/84(390427)	0.0191489926100565	1.22169651995161	0.0371394326245518	2.71700824508578	0.658335345671839	0.355696916727452	-1.15655137777591	1.98053111913234	0.763810708122846	1.21608770836121	0.0315329408601942	2.71139794267968	0.658334310096912	-0.034464586759041	-1.721548038959	1.65261887252607	0.81653845508662	1.00238698361651	-0.238213260168201	2.52096696434365	0.677057733807573	0.406210754639624	-0.998881843419729	1.99057268666939	0.730346614423838	1.48256381481951	0.362902636674446	2.95009323042645	0.636262628871634	0.401441043698117	-1.00364325310498	1.98579631758054	0.730342346245527	0.473964573222582	-0.931126097872495	2.05832495581866	0.73034562420302	1.42037390553284	0.288163739350817	2.89335031962628	0.640566180253777	0.266580260757637	-1.24566402304905	1.89141097970235	0.763808520458835	0.00177829301369264	FALSE
Operative procedures - OPCS4: K10.9 Unspecified repair of defect of interatrial septum	41272	41272.K109	Categorical multiple	240	Health-related outcomes > Hospital inpatient > Summary Operations	2005	NA	NA	NA	NA	NA	NA	NA	NA	NA	binary	383298/11(383309)	0.524445069705135	-0.013204861466608	-0.0554441468336367	0.0275957812656348	0.020826152721485	0.0269556207908824	FALSE	binary	390416/11(390427)	0.281433338262484	-16.8883749707682	NA	156.380645458862	2010.10292149336	0.068123132953307	-2.05238652348972	2.18863282207706	1.00003755281441	-0.680898500801921	-3.74986013517221	1.66483011267633	1.22477323818561	-16.8903762487785	NA	152.15400059046	1961.09261138565	-0.672737814627817	-3.74170866633399	1.67300580411792	1.22478128808882	-0.106685200131163	-2.22721809253328	2.01384787074599	1.00005239508767	-16.8903045260642	NA	150.159255856786	1937.95064188132	-0.801914903448229	-3.87087484974388	1.54381096400743	1.2247717643197	-16.8881615021973	NA	151.67931668091	1955.560085262	-16.8900373027984	NA	151.093329195833	1948.78377521805	-0.0218225992685418	-2.14232919182222	2.09868402245917	1.00003560071914	0.0175751345203202	FALSE
Operative procedures - OPCS4: T52.4 Revision of plantar fasciectomy	41272	41272.T524	Categorical multiple	240	Health-related outcomes > Hospital inpatient > Summary Operations	2005	NA	NA	NA	NA	NA	NA	NA	NA	NA	binary	383297/12(383309)	0.0239515939318423	-0.0472403005608249	-0.0946173680093814	-0.00601167745789983	0.0222129357618748	0.00202469348989812	FALSE	binary	390415/12(390427)	0.541616327121584	1.11976220701796	-0.935828160418462	4.12629959156778	1.15474789386131	0.766852035135022	-1.57890823590505	3.83583321523205	1.22479039890215	0.0147624883743413	-3.21562147655256	3.2451464636426	1.41424937366027	-0.0327435039776398	-3.26312640525213	3.19763942073129	1.41424856207398	0.0272878468675978	-3.20310601845951	3.25768181876176	1.41425701144135	-0.100970260982731	-3.33136170696928	3.12942126298286	1.41425514309745	-16.1397768984666	NA	140.081681387859	1885.24051364649	-0.108344226730709	-3.33872583457981	3.12203737301974	1.41424755696942	-0.0328747910191841	-3.26326707270184	3.19751758819682	1.41425579215563	-16.1423576695381	NA	140.964535685383	1895.92571708672	-16.1387421537932	NA	142.789838642753	1917.90937417088	0.0307275033903495	FALSE
Operative procedures - OPCS4: Z35.5 Posterior cerebral artery	41272	41272.Z355	Categorical multiple	240	Health-related outcomes > Hospital inpatient > Summary Operations	2005	NA	NA	NA	NA	NA	NA	NA	NA	NA	binary	383275/34(383309)	0.632578574348587	-0.00562744512933576	-0.028895482975062	0.0175145612428534	0.0117743318345254	0.0321123294767743	FALSE	binary	390393/34(390427)	0.272278269967457	0.707928549452656	-1.63779906131099	3.77688923090687	1.22477175076853	1.67651637338868	-0.148185953307498	4.62932538699773	1.09547493587325	1.62165598660795	-0.203044225871651	4.57446413175526	1.09547410353707	1.06341040938659	-0.992136438706729	4.06992619273154	1.15472676471429	1.62737315567761	-0.197332607712998	4.58018358512891	1.09547629169596	-0.1101640951992	-3.34053470592215	3.12020652168555	1.41423577120039	-0.0589315590560627	-3.28929740603743	3.17143428764284	1.41423308000233	0.990626555045792	-1.06491958186838	3.99714198842128	1.15472643708533	1.56928193957461	-0.255419175871764	4.5220904645625	1.09547446516028	0.646056031779993	-1.69966743110525	3.71501415151859	1.22476951785616	-0.0233930582974964	-3.25376065147455	3.20697453439974	1.414234877118	0.0171311080974671	FALSE
Operative procedures - OPCS4: Z36.3 Axillary artery	41272	41272.Z363	Categorical multiple	240	Health-related outcomes > Hospital inpatient > Summary Operations	2005	NA	NA	NA	NA	NA	NA	NA	NA	NA	binary	383279/30(383309)	0.460036941436039	0.0093010648796415	-0.0153181001837462	0.0345299589432336	0.012635532125439	0.0236466068036609	FALSE	binary	390397/30(390427)	0.00452449170028118	-0.673076019422441	-3.74204472291223	1.67266372380485	1.22477909368967	1.16951771143867	-0.29853609102562	3.09021469541214	0.816549547130639	-15.8660911068464	-508.824653832733	-378.925620022305	1203.62153400703	0.660009663503684	-0.973895015436293	2.63609777728282	0.86607103414769	0.430993200798789	-1.36676747562812	2.45819618828069	0.91292005276878	-15.854642598908	NA	47.8003647522047	1130.84880971457	-15.8640529116802	NA	49.4757624615138	1160.77989016923	0.295917420904032	-1.50182924459948	2.32310920298557	0.912912352172226	-0.0332462649671264	-2.15376588797757	2.08727344517103	1.00004378095583	1.20692907487065	-0.213219504898987	3.11080947629197	0.801832526923451	-0.0198997447713391	-2.14041320319206	2.10061373694991	1.00003983521029	0.000678069906820071	FALSE
Operative procedures - OPCS4: Z36.7 Brachiocephalic artery	41272	41272.Z367	Categorical multiple	240	Health-related outcomes > Hospital inpatient > Summary Operations	2005	NA	NA	NA	NA	NA	NA	NA	NA	NA	binary	383261/48(383309)	0.687604762538683	-0.00398225894394983	-0.0234876382493899	0.0154865301294372	0.00990373381243438	0.0348709203937144	FALSE	binary	390377/50(390427)	0.197422910397997	-0.388910243303675	-2.41609791977088	1.40883113362777	0.91289862371264	-0.335978165860523	-2.36316622408831	1.46176380047528	0.912902353817727	0.525014470279764	-0.880073216431999	2.10937245954286	0.730343862504535	0.65895540407386	-0.673595102137913	2.2148022964593	0.707153440327996	0.531466536898121	-0.873625242327616	2.11582780807096	0.730345966756469	0.873340447081004	-0.367254397961522	2.39191682537966	0.67705503729244	0.229744901416178	-1.28249385457779	1.85457079762718	0.763805259406828	0.991357937877218	-0.218178889821097	2.4971164164177	0.666715185592984	-1.13726264968413	-4.14381503099435	0.918284901994164	1.15345680534431	-0.0480150652824923	-1.73509562034213	1.63906548742954	0.816536381155497	-0.427034574243288	-2.45421985768853	1.37070366954839	0.912893610050534	0.0129336366420228	FALSE
Operative procedures - OPCS4: O12.2 Maxillary artery	41272	41272.O122	Categorical multiple	240	Health-related outcomes > Hospital inpatient > Summary Operations	2005	NA	NA	NA	NA	NA	NA	NA	NA	NA	binary	383298/11(383309)	0.758929465776605	-0.00634796193582916	-0.0478453406626634	0.0346638047627682	0.0206955407068158	0.0383245553445001	FALSE	binary	390416/11(390427)	0.0766371283856881	16.8734073078027	-150.890539092082	NA	1959.24648273776	17.3317830981453	-150.432159659718	NA	1959.24644020408	0.00195383243118976	-114.714535842313	114.718443507175	2779.83491254022	0.00190483529546663	-113.350449739279	113.354259409869	2746.7788942849	0.00750632647165777	-114.837554869829	114.852567522772	2782.95048559684	0.0079305299515001	-111.284324429727	111.30018548963	2696.85811263411	17.2026184827818	-150.561324274799	NA	1959.24644020078	16.0528799002306	-151.711077425315	NA	1959.24661033408	0.0055550068883104	-113.192532832601	113.203642846378	2743.04066922896	16.1127398798086	-151.651217445772	NA	1959.24661033449	16.1401869806328	-151.623770344936	NA	1959.24661033435	0.00567391399448795	FALSE
Operative procedures - OPCS4: Z37.6 Hepatic artery	41272	41272.Z376	Categorical multiple	240	Health-related outcomes > Hospital inpatient > Summary Operations	2005	NA	NA	NA	NA	NA	NA	NA	NA	NA	binary	383271/38(383309)	0.280158312532863	0.0121116432640477	-0.00981184531860072	0.0346322776869177	0.0112811014172636	0.0150233120359178	FALSE	binary	390389/38(390427)	0.0897777132286954	0.0191276025082401	-2.10139563076572	2.13965087471809	1.00004558458706	0.988714261216812	-0.545998754793651	2.93218781048242	0.836715269163745	-0.677922001157968	-3.74689469112297	1.66782290400658	1.22478145057729	-0.0332917957636253	-2.15381126096039	2.08722768254817	1.00004317696666	0.0243537245317202	-2.09617217496223	2.14487968603559	1.00004728969507	0.994671920637364	-0.473387563616569	2.91537275902597	0.816551892403018	0.636364954170678	-0.997547758189754	2.61245899842336	0.866074772304245	0.80893933287812	-0.725763361999837	2.75240624410988	0.836710397788858	-13.8479579612642	-136.290967405833	7.84427478811298	428.152577846213	-0.0482373833611665	-2.16875691022515	2.07228214701669	1.00004321317691	1.23259125449878	-0.187570282076878	3.13647953289372	0.801837954342718	0.00641322892514983	FALSE
Operative procedures - OPCS4: O17.6 Remanipulation of fracture of bone and fixation using plate	41272	41272.O176	Categorical multiple	240	Health-related outcomes > Hospital inpatient > Summary Operations	2005	NA	NA	NA	NA	NA	NA	NA	NA	NA	binary	383298/11(383309)	0.110630620941414	-0.0339237501342295	-0.0799420244278424	0.00759422890986715	0.0219318372706328	0.0068597824209981	FALSE	binary	390416/11(390427)	0.168409205165889	17.229296413127	-146.213217034188	NA	1911.08948043469	-0.000387956939272611	-113.322950019814	113.322174105936	2749.94999678204	17.2236748243384	-146.218838623299	NA	1911.08948043845	16.0779865959921	-147.364541768234	NA	1911.08965485413	16.1352711487391	-147.307257216053	NA	1911.08965486075	16.0158666695051	-147.4266616963	NA	1911.08965487259	0.000172760981090526	-109.769596038294	109.769941560256	2663.73588684705	16.0000814493063	-147.442446914674	NA	1911.08965485125	16.0787584797446	-147.363769885035	NA	1911.0896548606	0.00373812204871254	-110.064421045867	110.071897289964	2670.97679790964	0.00653253835810578	-110.745886814677	110.758951891393	2687.58144626574	0.0111772168511308	FALSE
Operative procedures - OPCS4: Z39.6 Hepatic vein	41272	41272.Z396	Categorical multiple	240	Health-related outcomes > Hospital inpatient > Summary Operations	2005	NA	NA	NA	NA	NA	NA	NA	NA	NA	binary	383295/14(383309)	0.524005594834111	-0.0117092597237738	-0.0488024937298081	0.0244163143139646	0.0184300844781037	0.0269361940942842	FALSE	binary	390412/15(390427)	0.583015434734063	1.11373763315778	-0.941819920530911	4.12025904550643	1.15473273197932	0.0668796955084442	-3.16349062674867	3.2972500147961	1.41423872587595	-15.2015755329055	NA	77.0272078321842	1220.0865492525	0.657931306309102	-1.68779357626096	3.72689065531286	1.22477121728485	0.018149620938691	-3.21222492531309	3.24852417743028	1.41424197386567	-0.109539164421314	-3.3399185479578	3.12084024793615	1.41424569475385	-0.0589044999671613	-3.28927143306031	3.17146243296983	1.41423612495873	-0.108363006679253	-3.33873042177298	3.12200440402445	1.4142364933824	-0.0399250485050694	-3.27029660266318	3.19044651966737	1.41423967816688	-15.1994844993664	NA	74.2656166416893	1183.52603761045	1.07550567537675	-0.9800488309275	4.08202558891994	1.15473132861115	0.032602038584365	FALSE
Operative procedures - OPCS4: Z40.3 Carotid body	41272	41272.Z403	Categorical multiple	240	Health-related outcomes > Hospital inpatient > Summary Operations	2005	NA	NA	NA	NA	NA	NA	NA	NA	NA	binary	383275/34(383309)	0.639158526340984	-0.00551778004277221	-0.0287769089442971	0.017622429406106	0.0117715151589507	0.0324512174063202	FALSE	binary	390393/34(390427)	0.978332133461353	-0.678350924827092	-2.65443479289978	0.955547854112717	0.866048147074051	-0.217918989913175	-1.84275313159195	1.29432928206608	0.763805747857025	-0.271500527948634	-1.89633618040324	1.24074951464368	0.763806477902707	-0.0341708272787554	-1.47628622728028	1.40794459429454	0.707151020954773	-1.36770155008674	-4.34132819784491	0.543368357681294	1.11699420119025	-0.398071912879696	-2.02290541401866	1.11417559462607	0.763804146818981	-0.057965199233328	-1.50007959233881	1.38414921374742	0.707150423915637	-0.79880865913267	-2.77488888133757	0.835084712243838	0.866028271739125	-0.328193797212739	-1.95302536822875	1.18405148393607	0.763803580458138	-0.336838470996094	-1.96166776342037	1.17540415222505	0.763802099685182	-0.714870843307993	-2.69095201611617	0.919024035459793	0.866042185374021	0.0491447569884947	FALSE
Operative procedures - OPCS4: O21.3 Revision of total prosthetic replacement of elbow joint using cement	41272	41272.O213	Categorical multiple	240	Health-related outcomes > Hospital inpatient > Summary Operations	2005	NA	NA	NA	NA	NA	NA	NA	NA	NA	binary	383298/11(383309)	0.892863111077009	-0.00278607667720291	-0.0440210552088313	0.0384419349391764	0.0206846530359176	0.0447893282680021	FALSE	binary	390416/11(390427)	0.319832953729789	0.0195280834760498	-3.21086849474827	3.2499247139585	1.41425898427041	0.0676654967298856	-3.16273418083807	3.29806523022351	1.41426136510145	-16.1131901415678	NA	149.013701919758	1926.53669453294	-16.1103323400914	NA	144.963608111377	1879.25087754646	0.024160478659753	-3.20624277191778	3.25456381345533	1.41426411911652	1.29103536966292	-0.620159450225059	4.26472143512693	1.11811968329055	-0.0587681159657738	-3.28915936822173	3.1716231198746	1.41425486897427	-0.110834453856161	-3.34122411407665	3.11955519756226	1.4142536496426	-16.1039245591352	NA	144.504985789782	1873.82536783425	-16.1081860200271	NA	143.904409209572	1866.86815484168	-0.0161827090698821	-3.24658244076953	3.21421714405338	1.41426143180076	0.0196574653309419	FALSE
Operative procedures - OPCS4: Z41.4 Renal pelvis NEC	41272	41272.Z414	Categorical multiple	240	Health-related outcomes > Hospital inpatient > Summary Operations	2005	NA	NA	NA	NA	NA	NA	NA	NA	NA	binary	383250/59(383309)	0.383907754512545	-0.00778174815135605	-0.0254346865985006	0.00974455971143749	0.00894456751358229	0.0200440338456225	FALSE	binary	390366/61(390427)	0.358637354939307	0.527534403348785	-0.877556290701097	2.11189479418794	0.730345562953447	0.763124868383598	-0.569434255093183	2.31897818871085	0.707157816076134	0.861999873666244	-0.41820914592679	2.39682509860769	0.690116718477732	0.476719679670867	-0.928366233821442	2.06107625685936	0.730343111254202	1.00171164598	-0.238887217884238	2.52029070871315	0.677057032115171	0.180057084110487	-1.33218749774181	1.80488807723455	0.763808580755595	0.923129109345067	-0.317460301866273	2.44170179795751	0.677052669319383	-0.107176464185782	-1.79425714573448	1.5799042179011	0.81653630531371	-1.13727518001865	-4.14382850227484	0.918273077738452	1.15343920611951	0.462644290096162	-0.942441514655745	2.04700076746845	0.730343050517927	0.671899354559648	-0.660654418908816	2.22774868611618	0.707155194732462	0.0217485454306838	FALSE
Operative procedures - OPCS4: Z42.6 Prepuce	41272	41272.Z426	Categorical multiple	240	Health-related outcomes > Hospital inpatient > Summary Operations	2005	NA	NA	NA	NA	NA	NA	NA	NA	NA	binary	383298/11(383309)	0.194147412607823	0.0276693665123313	-0.0137867507557611	0.0734872053828391	0.0218748775004298	0.010861681920221	FALSE	NA	NA	NA	NA	NA	NA	NA	NA	NA	NA	NA	NA	NA	NA	NA	NA	NA	NA	NA	NA	NA	NA	NA	NA	NA	NA	NA	NA	NA	NA	NA	NA	NA	NA	NA	NA	NA	NA	NA	NA	NA	NA	NA	NA	NA	NA	NA	NA	NA
Operative procedures - OPCS4: Z43.2 Testis	41272	41272.Z432	Categorical multiple	240	Health-related outcomes > Hospital inpatient > Summary Operations	2005	NA	NA	NA	NA	NA	NA	NA	NA	NA	binary	383294/15(383309)	0.357738378427105	0.0164968213622486	-0.0184851946382516	0.0534616255306696	0.0181236459774313	0.0187726644793645	FALSE	NA	NA	NA	NA	NA	NA	NA	NA	NA	NA	NA	NA	NA	NA	NA	NA	NA	NA	NA	NA	NA	NA	NA	NA	NA	NA	NA	NA	NA	NA	NA	NA	NA	NA	NA	NA	NA	NA	NA	NA	NA	NA	NA	NA	NA	NA	NA	NA	NA
Operative procedures - OPCS4: B36.8 Other specified reconstruction of nipple and areola	41272	41272.B368	Categorical multiple	240	Health-related outcomes > Hospital inpatient > Summary Operations	2005	NA	NA	NA	NA	NA	NA	NA	NA	NA	binary	383291/18(383309)	0.784059612300508	0.00444327932615781	-0.0274055564115056	0.0368857492436106	0.0162322681094661	0.039487998618546	FALSE	binary	390409/18(390427)	0.292128526099627	-0.684784155183874	-3.75377440224027	1.66099027128475	1.22479770491555	0.0601319258237091	-2.06041737876279	2.18068121703384	1.00006256546989	0.00643090042596219	-2.11411601831547	2.12697784350542	1.00006105827302	-16.731671098811	NA	108.312020473733	1808.34988673068	-16.7377685012056	NA	111.685018523883	1857.21750093828	-16.7383007787015	NA	103.683542827826	1741.50990351583	-0.0621113698330768	-2.18265539863024	2.05843263469551	1.00005920235911	0.584881732745637	-1.04907198210529	2.56100396052275	0.866095461755466	-0.0452525948051607	-2.16579862200137	2.07529339898759	1.00006047195368	-0.0437175382244883	-2.16426237745216	2.07682732789461	1.0000597343359	-0.726187746455201	-3.79518497823137	1.61959796187983	1.22480378724257	0.0182378931711798	FALSE
Operative procedures - OPCS4: B41.1 Radionuclide guided excision of lesion of breast	41272	41272.B411	Categorical multiple	240	Health-related outcomes > Hospital inpatient > Summary Operations	2005	NA	NA	NA	NA	NA	NA	NA	NA	NA	binary	383295/14(383309)	0.801451349183344	-0.00461434403994337	-0.0411690293383293	0.0317317638756523	0.0183522324117515	0.0404161630115697	FALSE	NA	NA	NA	NA	NA	NA	NA	NA	NA	NA	NA	NA	NA	NA	NA	NA	NA	NA	NA	NA	NA	NA	NA	NA	NA	NA	NA	NA	NA	NA	NA	NA	NA	NA	NA	NA	NA	NA	NA	NA	NA	NA	NA	NA	NA	NA	NA	NA	NA
Operative procedures - OPCS4: Z44.7 Labia	41272	41272.Z447	Categorical multiple	240	Health-related outcomes > Hospital inpatient > Summary Operations	2005	NA	NA	NA	NA	NA	NA	NA	NA	NA	binary	383296/13(383309)	0.205305323419606	-0.0244380849705389	-0.064708204144768	0.0132522819978509	0.0195969384649364	0.0113516663788638	FALSE	NA	NA	NA	NA	NA	NA	NA	NA	NA	NA	NA	NA	NA	NA	NA	NA	NA	NA	NA	NA	NA	NA	NA	NA	NA	NA	NA	NA	NA	NA	NA	NA	NA	NA	NA	NA	NA	NA	NA	NA	NA	NA	NA	NA	NA	NA	NA	NA	NA
Operative procedures - OPCS4: Z46.3 Ovary	41272	41272.Z463	Categorical multiple	240	Health-related outcomes > Hospital inpatient > Summary Operations	2005	NA	NA	NA	NA	NA	NA	NA	NA	NA	binary	383272/37(383309)	0.0557270727527714	0.0220160052433713	-0.000531724068015397	0.0455863880802003	0.0117040526899806	0.0040580210671732	FALSE	binary	390390/37(390427)	0.086823319145494	16.6833955743364	-75.6316377723691	523.131492376974	1796.12492589343	-0.00937610814260921	-56.7753725078612	56.756620291576	2585.39181709835	17.9454778746365	-74.3695503622729	524.3935466445	1796.12482647482	17.0499459211346	-75.2650850408716	523.498029641111	1796.12487949559	16.6846303615096	-75.6304029852367	523.132727164372	1796.12492589422	17.2484232066086	-75.0666065630227	523.696500385117	1796.12485629619	17.0218192099827	-75.2932117519808	523.469902929726	1796.12487949477	17.2735964144105	-75.0414333554243	523.721673594032	1796.12485630014	17.0393407249971	-75.2756902370159	523.487424445012	1796.12487949573	17.3334028299399	-74.9816269397989	523.781480009038	1796.12485629828	17.5543813204807	-74.7606477338758	524.002454574931	1796.12484237947	0.00624917975414498	FALSE
Operative procedures - OPCS4: Z52.2 Pleural cavity	41272	41272.Z522	Categorical multiple	240	Health-related outcomes > Hospital inpatient > Summary Operations	2005	NA	NA	NA	NA	NA	NA	NA	NA	NA	binary	383294/15(383309)	0.709758872741119	0.00661470595475414	-0.0282586806108138	0.0424320493686	0.01781033588784	0.0360063028837852	FALSE	binary	390411/16(390427)	0.382454280703589	-15.1777649130006	NA	70.5064898183366	1209.83392438517	-15.1808755535685	NA	75.97219363377	1242.61375673329	0.0124808565428717	-3.2178921936141	3.2428539172235	1.41424062096587	0.65931132910716	-1.68642133832647	3.72827566505945	1.22477532762856	0.71648720856741	-1.62925869974382	3.78545975999706	1.22478247555872	0.996476714220831	-1.05910928366629	4.00301232208369	1.15474577145579	0.635419881959747	-1.71031168611187	3.70438353199353	1.22477473208295	-0.109607104390497	-3.33997765158875	3.12076343568773	1.41423869257799	1.06352234274067	-0.99204948667242	4.07005100285925	1.15473925963165	-15.180712708911	NA	70.863448368434	1172.9682740747	-0.0203089082356664	-3.25068211608516	3.21006431898723	1.41424074543278	0.0229778205520801	FALSE
Operative procedures - OPCS4: Z53.6 Mesentery	41272	41272.Z536	Categorical multiple	240	Health-related outcomes > Hospital inpatient > Summary Operations	2005	NA	NA	NA	NA	NA	NA	NA	NA	NA	binary	383295/14(383309)	0.174986164333301	-0.0252217310296511	-0.0640350051497817	0.0111076014902042	0.018906126617085	0.00995726126748403	FALSE	binary	390413/14(390427)	0.0622630721214683	1.11851625721982	-0.937055290698758	4.12504455550081	1.15473918181861	0.0698870503509852	-3.16049305048365	3.30026718552306	1.41424625147962	-16.1715953668186	-817.472943315254	-402.575791399002	1982.88537103672	1.06537424113305	-0.990190018320463	4.07189895326007	1.15473582447957	1.12362781373584	-0.931955258523478	4.13016177956072	1.15474448858927	-16.1594714036568	NA	127.794209701261	1862.96496165414	-16.1694211925078	-805.706593369359	-718.467556402933	1912.0992398794	-16.1738426145296	-789.428288696584	-749.502028288507	1866.767254455	0.659805252589216	-1.68594659859656	3.72878134618866	1.22478578546208	-16.1687254702196	-798.175433905814	-488.826115673935	1922.75507024763	-0.0194617080302931	-3.2498377919406	3.21091440476552	1.41424316545577	0.00471149219125946	FALSE
Operative procedures - OPCS4: Z55.3 Supinator muscle of forearm	41272	41272.Z553	Categorical multiple	240	Health-related outcomes > Hospital inpatient > Summary Operations	2005	NA	NA	NA	NA	NA	NA	NA	NA	NA	binary	383299/10(383309)	0.0605123858597201	0.043434928548452	-0.00183786252286067	0.096287665581765	0.0245311583261346	0.00436021412536695	FALSE	binary	390417/10(390427)	0.42309540271824	16.217414603699	-163.867439740552	NA	2000.24371825476	0.000709639462725642	-125.906042225559	125.907461504485	2877.71797390914	0.000221169038180046	-124.173322191308	124.173764529385	2838.10385320032	0.000293109260424677	-122.693227538671	122.693813757192	2804.27653339242	0.00128999006733509	-124.308785513655	124.31136549379	2841.22442455325	16.7857848211357	-163.299058270974	NA	2000.24359327465	16.1435863525347	-138.453710813016	NA	2000.24371825122	16.7877955354871	-163.297047556003	NA	2000.24359326776	16.8554398218344	-163.229403269844	NA	2000.24359326986	16.1543506401615	-153.841988384362	NA	2000.24371825225	16.17950309536	-163.905351248782	NA	2000.24371825354	0.0249201627367776	FALSE
Operative procedures - OPCS4: C06.2 Drainage of orbit	41272	41272.C062	Categorical multiple	240	Health-related outcomes > Hospital inpatient > Summary Operations	2005	NA	NA	NA	NA	NA	NA	NA	NA	NA	binary	383299/10(383309)	0.427893193395916	-0.0172997856827216	-0.0623016596732285	0.025492256923382	0.0219782056029428	0.0222370920393714	FALSE	binary	390417/10(390427)	0.165222050555271	-0.682031332597207	-3.75100016278483	1.66370876053089	1.22477941132996	-16.8828605880563	NA	167.485803247455	2056.99682871939	-16.8797587950895	NA	162.559213626128	2001.99637802017	-0.727594492221827	-3.79655750406156	1.61813630245967	1.22477436503964	-16.8865063837338	NA	162.929870994408	2006.2070762125	-0.115161241640551	-2.23567745894973	2.00535493464235	1.00004167139862	0.347041643291427	-1.45070056729081	2.37422990089761	0.912910007943896	-16.8799752459109	NA	152.067498578424	1884.94297592167	-0.736260591128431	-3.80522396813391	1.60947072561333	1.22477466931942	-16.8846824646744	NA	157.156211681109	1941.77014617172	-16.8849910750922	NA	159.284912800045	1965.52345744755	0.0109978564241655	FALSE
Operative procedures - OPCS4: Z56.5 Hypothenar muscle	41272	41272.Z565	Categorical multiple	240	Health-related outcomes > Hospital inpatient > Summary Operations	2005	NA	NA	NA	NA	NA	NA	NA	NA	NA	binary	383299/10(383309)	0.480697444303103	-0.0153673647680331	-0.0600851160828262	0.0274364861641439	0.0219121247878209	0.0247647211189777	FALSE	binary	390416/11(390427)	0.0911950590592834	-0.392640734176326	-2.41983358847309	1.40510727962731	0.912913182963759	-17.3001382869549	NA	160.405449731357	2068.04023500224	-17.2990344715714	NA	155.644313131131	2012.61989117367	-17.2999886187979	NA	151.521026535001	1964.64644553553	-1.08280106803588	-4.08932493087468	0.97276140560461	1.15473497882279	-1.21194316758698	-4.21846990724051	0.843625227957177	1.15473768362028	-17.3001018897926	NA	149.530289070592	1941.48065221042	-0.106026421863182	-1.79311192072387	1.58105919629497	0.816540280260446	-17.3012328261498	NA	151.043495514373	1959.10368064986	-1.14660116900468	-4.15311831283534	0.908947576587847	1.15472867739211	-17.3009583986942	NA	152.504617908795	1976.10422861573	0.00651384575003281	FALSE
Operative procedures - OPCS4: P13.6 Operations on female periurethral tissue NEC	41272	41272.P136	Categorical multiple	240	Health-related outcomes > Hospital inpatient > Summary Operations	2005	NA	NA	NA	NA	NA	NA	NA	NA	NA	binary	383298/11(383309)	0.409695489742908	-0.0171577622960631	-0.0599560514204336	0.0236303887082098	0.0209623779007004	0.0212830253842169	FALSE	NA	NA	NA	NA	NA	NA	NA	NA	NA	NA	NA	NA	NA	NA	NA	NA	NA	NA	NA	NA	NA	NA	NA	NA	NA	NA	NA	NA	NA	NA	NA	NA	NA	NA	NA	NA	NA	NA	NA	NA	NA	NA	NA	NA	NA	NA	NA	NA	NA
Operative procedures - OPCS4: Z61.1 Cervical lymph node	41272	41272.Z611	Categorical multiple	240	Health-related outcomes > Hospital inpatient > Summary Operations	2005	NA	NA	NA	NA	NA	NA	NA	NA	NA	binary	383252/57(383309)	0.652369688952572	-0.00409402780512623	-0.0219834761314603	0.013761277004356	0.00908771435770113	0.0331095665688137	FALSE	binary	390370/57(390427)	0.788102307229471	0.304641769654028	-1.20760086139186	1.92947105675369	0.763807633356526	0.356725642693375	-1.15551797749309	1.98155578503415	0.763808174224569	0.86059225010413	-0.419611504078429	2.39541377648223	0.690114300822525	0.946582133876517	-0.294004205946347	2.46515275924819	0.677051333279512	0.308596515515048	-1.2036485923352	1.93342797276943	0.763808984218948	0.58645955414471	-0.746095672297993	2.14231000192751	0.707155994156587	-0.0580636809863018	-1.74514234002232	1.62901498571698	0.816535541987703	0.402693532340586	-1.0023864841645	1.98704540779781	0.730340162579114	0.809393879131551	-0.470811096254246	2.34421629517808	0.690114892018699	-0.0474103351573243	-1.73448953197366	1.63966886474148	0.816535906924025	-0.0216172332807857	-1.7086975193224	1.66546306534224	0.816536641556084	0.0413666389605845	FALSE
Operative procedures - OPCS4: Z62.9 Soft tissue NEC	41272	41272.Z629	Categorical multiple	240	Health-related outcomes > Hospital inpatient > Summary Operations	2005	NA	NA	NA	NA	NA	NA	NA	NA	NA	binary	383297/12(383309)	0.936655572414035	0.001575494672699	-0.037623994874693	0.0413175618204531	0.0198283657751183	0.0468140217579002	FALSE	binary	390414/13(390427)	0.305569134505002	-16.8571558886406	NA	141.65765413913	1980.43350868335	-16.8613610974836	NA	145.951938060974	2034.13746170598	-16.863301492527	NA	141.630004572992	1980.16484503353	-0.727304463051612	-3.79627297652405	1.61843542929712	1.22477933078867	0.427787327187249	-1.36998827967792	2.45500209237717	0.91292835269839	-0.79486281494772	-3.86385347365022	1.55091309308076	1.22479866399369	-0.0583393070396364	-2.17885416209539	2.06217555627697	1.00004089375474	-16.8645264575805	NA	132.340043768694	1864.11434031334	-0.728639125537985	-3.79761621985296	1.61711475558389	1.22478682879527	-0.0454171884592786	-2.16593246992312	2.07509814468842	1.00004117909566	-0.712905238315792	-3.78187730131355	1.63284045549109	1.22478243540522	0.0189094011111597	FALSE
Operative procedures - OPCS4: C15.5 Correction of cicatricial entropion	41272	41272.C155	Categorical multiple	240	Health-related outcomes > Hospital inpatient > Summary Operations	2005	NA	NA	NA	NA	NA	NA	NA	NA	NA	binary	383295/14(383309)	0.900328754535308	-0.00229590854526473	-0.0386754432848719	0.0341370465430699	0.0183287291581738	0.0451303747193922	FALSE	binary	390412/15(390427)	0.897631964142308	0.0207307852842353	-3.2096515428188	3.25111315911233	1.41424780469671	1.17137965483425	-0.884201665208119	4.17791292616034	1.15474363819479	-14.158306133628	NA	40.603158791536	725.03368376806	-0.032928844970382	-3.26330734368641	3.19744967262429	1.41424485443295	0.0266848023838774	-3.20370269304365	3.2570723743905	1.41425178366993	-0.100740211267988	-3.33112723214684	3.12964687218435	1.41425141398935	-0.0564324321145766	-3.28681061175571	3.17394576981248	1.41424461077505	0.584402013744484	-1.76133874315087	3.65337128633267	1.22477969073053	-0.0330072170816944	-3.26339336031428	3.19737899766239	1.41425074359648	-0.0469182929056362	-3.2772966389086	3.18346006019793	1.41424473267097	0.672610341138365	-1.67313257726309	3.7415809515872	1.22478085580721	0.0459228312699593	FALSE
Operative procedures - OPCS4: C16.5 Revision of tarsorrhaphy	41272	41272.C165	Categorical multiple	240	Health-related outcomes > Hospital inpatient > Summary Operations	2005	NA	NA	NA	NA	NA	NA	NA	NA	NA	binary	383294/15(383309)	0.721607744532726	-0.00631237550623128	-0.0416654800204857	0.0286855808691805	0.0177248106377241	0.0365545674322224	FALSE	binary	390412/15(390427)	0.417576888538404	0.424641572434632	-1.37311198518181	2.4518389194804	0.912916170823533	-0.622914813496967	-3.69188330135605	1.72282463946431	1.22477893852328	-15.8762590554653	NA	75.355614762766	1209.64087729094	-15.8746108433924	NA	73.17489335182	1180.70489916315	0.0240448601796812	-2.09647900387972	2.14456887035882	1.00004651195239	-0.795652778540028	-3.86462907788796	1.55009937543647	1.22478575751561	-15.8745543085396	NA	72.1230920559869	1166.75834544409	-0.802301774154959	-3.87126468927902	1.54342857755067	1.2247740656932	-0.728134825641879	-3.79710625865143	1.61760944094327	1.22478151452806	-0.0466112363371908	-2.16712010846653	2.07389765728848	1.00003692589837	-0.0205579468879593	-2.1410676231284	2.09995176358341	1.00003744199679	0.0246314361958091	FALSE
Operative procedures - OPCS4: C18.3 Correction of ptosis of eyelid using sling of fascia	41272	41272.C183	Categorical multiple	240	Health-related outcomes > Hospital inpatient > Summary Operations	2005	NA	NA	NA	NA	NA	NA	NA	NA	NA	binary	383288/21(383309)	0.394134798532454	0.0128641446455168	-0.0166211664612985	0.0434842721051875	0.0151958925625569	0.0205642376100846	FALSE	binary	390406/21(390427)	0.490602500886377	0.0197386531707907	-2.10078206984749	2.14025945536861	1.00004460186298	0.071932249273566	-2.04858941469216	2.19245400144718	1.00004520388813	-15.8606233973914	NA	62.6655313258146	1200.86851227727	-0.726475398763586	-3.79544315712389	1.61926312069685	1.22477855130926	-15.8540162803616	NA	62.842568872112	1203.47483544135	0.302933437344919	-1.4948323201222	2.33014041529938	0.912922927921962	-0.05682453940202	-2.17733947412582	2.0636904313117	1.00004090229746	-0.108400675571995	-2.2289143537786	2.01211299260595	1.00004008754172	-0.0345792858442697	-2.15510315569619	2.08594470133342	1.00004661778755	-0.740533194244346	-3.80950096205615	1.60520532630678	1.22477855666834	0.672607889290417	-0.961300709887106	2.64869860107253	0.866073045892589	0.0283476967496391	FALSE
Operative procedures - OPCS4: Z68.9 Bone of shoulder girdle NEC	41272	41272.Z689	Categorical multiple	240	Health-related outcomes > Hospital inpatient > Summary Operations	2005	NA	NA	NA	NA	NA	NA	NA	NA	NA	binary	383279/30(383309)	0.257661102801746	-0.01422950879411	-0.0394284472085375	0.0103911567860132	0.0126291271229909	0.0139224658953549	FALSE	binary	390396/31(390427)	0.920026061685189	-0.900435779875089	-2.84388934401359	0.634247102650776	0.83670147450013	-0.848605652316795	-2.79205894752227	0.6860767873612	0.836701272774127	-0.904033911426695	-2.84748515175519	0.630645284229596	0.836699755738134	-0.545763010593717	-2.13011493062948	0.859317056431067	0.730340532778418	-0.896968818943662	-2.84042511298768	0.637718366558524	0.836703488502847	-1.02453846600792	-2.96799675913162	0.510151887168822	0.836704965325205	-0.281711339346646	-1.67809984160163	1.04796992631294	0.670867523320415	-0.331549172896682	-1.72793714433708	0.998131475727138	0.670867199528598	-0.955410657582389	-2.8988638707212	0.579271692395108	0.836701219046614	-1.65668676870565	-4.60949371743997	0.168010569717154	1.09547223974753	-0.93875755093031	-2.88220859087594	0.595921355447277	0.836699612575778	0.0468524432389868	FALSE
Operative procedures - OPCS4: C19.9 Unspecified incision of eyelid	41272	41272.C199	Categorical multiple	240	Health-related outcomes > Hospital inpatient > Summary Operations	2005	NA	NA	NA	NA	NA	NA	NA	NA	NA	binary	383268/41(383309)	0.234260482453878	-0.0127763989349788	-0.0341872189021575	0.00826549370082288	0.0107799575752473	0.0127978760145053	FALSE	binary	390386/41(390427)	0.476844070183262	-0.897465900488863	-2.84092535685445	0.637226266807683	0.836705820355138	0.406495329202007	-0.735613131238112	1.62414519610276	0.585606811301127	-0.21023408049753	-1.60663624258231	1.11946224242406	0.670875643616254	-1.64334142405942	-4.59615250694561	0.181366028868353	1.09547588794629	-0.892695253341998	-2.83615782297436	0.642001839210273	0.83670812048213	-0.10268639695418	-1.38252206124094	1.17714945699367	0.632519422518655	-0.0574988839929819	-1.33732157776415	1.22232384644974	0.63251212063923	-0.620094430822441	-2.2044526397185	0.784993522768587	0.730344574475502	-0.546080903849933	-2.13044766935959	0.859017960626886	0.730350114489133	-0.96294278382298	-2.90639849891504	0.571743461115615	0.836703054940857	-0.936980051789371	-2.88043666691506	0.597707618756576	0.836703720520896	0.0276761888096592	FALSE
Operative procedures - OPCS4: C25.5 Revision of anastomosis between lacrimal apparatus and nose	41272	41272.C255	Categorical multiple	240	Health-related outcomes > Hospital inpatient > Summary Operations	2005	NA	NA	NA	NA	NA	NA	NA	NA	NA	binary	383279/30(383309)	0.107900997383027	-0.0203136788377473	-0.0459458094759006	0.00442263829067036	0.0127664822259006	0.00672163702296667	FALSE	binary	390397/30(390427)	0.259537031633088	2.09673778764636	0.401148181195989	5.01736423696225	1.06069552056625	1.16569661829762	-0.889865784731891	4.17222002907654	1.15473318608384	0.0112400757263179	-3.21913193857661	3.24161209092847	1.41423751436187	1.06396797899344	-0.991589026596775	4.07048875397227	1.15473071214935	0.713793100572221	-1.63194615627989	3.78276097857928	1.22477734347938	0.588293008739134	-1.7574517147575	3.65726428399718	1.22478029439971	1.04011003580271	-1.01544581603501	4.04663024239422	1.15473018017377	0.583387461942392	-1.7623420963625	3.65234932405272	1.22477210579342	1.06137501991396	-0.994188334530743	4.06789891915158	1.15473363691312	-0.0459446220340299	-3.2763153666017	3.18442612809779	1.41423560859626	-0.0211869601017322	-3.25155975209869	3.20918584348343	1.41423761256956	0.0164770987357277	FALSE
Operative procedures - OPCS4: P29.2 Colpotomy NEC	41272	41272.P292	Categorical multiple	240	Health-related outcomes > Hospital inpatient > Summary Operations	2005	NA	NA	NA	NA	NA	NA	NA	NA	NA	binary	383294/15(383309)	0.643830888532434	-0.00820127278147563	-0.043721589798608	0.0267634797245888	0.0177591154319392	0.0327296667242273	FALSE	binary	390410/17(390427)	0.352946247239628	17.1450764871936	-113.384180490159	NA	1841.80294805157	-0.00873020050257667	-87.3340069645263	87.316546563521	2650.83817571063	16.7365118860246	-113.792748297713	NA	1841.80299329454	17.0977841818287	-113.431472795302	NA	1841.80294804845	-0.00876930816871969	-86.2216359997083	86.2040973833709	2617.06995651387	16.6116882425745	-113.917571941495	NA	1841.80299329922	15.9752501933055	-114.554019609985	NA	1841.80312902901	15.927965650812	-114.601304152548	NA	1841.80312902999	15.9923398378213	-114.53692996557	NA	1841.80312903043	16.6862666744971	-113.842993509055	NA	1841.80299329191	16.6988329561224	-113.830427227989	NA	1841.8029932998	0.0214313837000744	FALSE
Operative procedures - OPCS4: Z74.8 Specified rib cage NEC	41272	41272.Z748	Categorical multiple	240	Health-related outcomes > Hospital inpatient > Summary Operations	2005	NA	NA	NA	NA	NA	NA	NA	NA	NA	binary	383298/11(383309)	0.343706437602063	-0.0197373175116902	-0.0628934220224716	0.0210542928436424	0.0210494636302689	0.0180884130547401	FALSE	binary	390415/12(390427)	0.128665047120043	17.2780637186587	-144.390965929083	NA	1957.3261100781	0.0026237777577493	-111.405352691353	111.410600246869	2816.31581222618	17.2711852523869	-144.397844395387	NA	1957.32611007848	0.00197730156037944	-108.557535614236	108.561490217357	2744.30864361941	16.1849449032616	-145.484098811014	NA	1957.32628038155	0.0134856952388553	-106.575474000969	106.602445391447	2694.49443491508	16.7945956154807	-144.874437548585	NA	1957.32615265021	-0.00342498266190073	-106.698795773942	106.691945808618	2697.18443305656	16.1268534017019	-145.542190312623	NA	1957.32628038215	16.1134253626857	-145.555618351068	NA	1957.32628037522	16.1399865030987	-145.529057210773	NA	1957.32628037665	0.00887396649022267	FALSE
Operative procedures - OPCS4: Z75.5 Ramus of pubis	41272	41272.Z755	Categorical multiple	240	Health-related outcomes > Hospital inpatient > Summary Operations	2005	NA	NA	NA	NA	NA	NA	NA	NA	NA	binary	383249/60(383309)	0.23611903194528	0.0105617228260394	-0.00687935482393834	0.0283399065878687	0.00895563950538998	0.0128798998445864	FALSE	binary	390366/61(390427)	0.876132272858965	-0.900703495809457	-2.84415525424405	0.633976572105658	0.836690273586118	-0.154579768168173	-1.55097402865742	1.17510784540904	0.670870938922177	0.0136190533950494	-1.2661961910182	1.2934343087481	0.632507941097506	-0.257828318164845	-1.65421732970816	1.07185350471439	0.670867806939915	-0.203890021928101	-1.60028526462939	1.12579868524279	0.670871521984086	-0.108975943290206	-1.3887920934865	1.17084024418986	0.63250845352813	0.529563189991749	-0.533384710599059	1.70976753586318	0.557829760340545	0.0749122161754598	-1.12525138730361	1.31912587029741	0.60558155534983	0.297039585353222	-0.845048417363513	1.51467134657732	0.585596175682865	0.134506125148943	-1.06565923011999	1.37872140882129	0.605582494712353	-0.245423003877931	-1.64181338066493	1.08426032954945	0.670868621767863	0.0450304037796929	FALSE
Operative procedures - OPCS4: Q03.2 Laser cone biopsy of cervix uteri	41272	41272.Q032	Categorical multiple	240	Health-related outcomes > Hospital inpatient > Summary Operations	2005	NA	NA	NA	NA	NA	NA	NA	NA	NA	binary	383271/38(383309)	0.274621380761592	-0.0121933439530661	-0.0344393375848059	0.00967319082166353	0.011197700179882	0.0147427041961665	FALSE	binary	390389/38(390427)	0.318914875072223	-0.283470928925301	-1.90839929317024	1.22888504809429	0.763869159342775	0.0599006331170607	-1.38233419393295	1.50213549239551	0.707223351192866	-0.27766071193491	-1.90259214122938	1.23469934243462	0.763871213152531	0.52309920849732	-0.674502550206889	1.86304576078478	0.626909336450791	-0.688038266005382	-2.66419368975506	0.945962901870924	0.866118907787068	-0.412497833947126	-2.03741385242469	1.09984407296516	0.763861482947226	-16.3937304514512	-319.513526268045	37.9454933293771	1066.13769485518	-0.795673504038924	-2.77182831479771	0.83832728779466	0.866118570650085	-0.0464999482019892	-1.48872413803528	1.39572425065651	0.707217260907293	-0.0411473247639528	-1.48337405126626	1.40107961652125	0.707218769992178	-0.733765017729733	-2.7099223311724	0.900238724402799	0.866120236258973	0.0196115315630605	FALSE
Operative procedures - OPCS4: U12.7 Nuclear cystography	41272	41272.U127	Categorical multiple	240	Health-related outcomes > Hospital inpatient > Summary Operations	2005	NA	NA	NA	NA	NA	NA	NA	NA	NA	binary	383296/13(383309)	0.0469834381630981	0.039959993023371	0.00051435087581049	0.084759653753392	0.0211599131797244	0.00346874460369539	FALSE	binary	390414/13(390427)	0.109023295626242	16.0953641065597	-132.674983563882	NA	1875.97634160247	0.00861174015952894	-101.726174120979	101.743397601298	2698.55381889296	0.00412117043195246	-100.323899763626	100.33214210449	2661.2388451195	16.7347390221252	-132.035598079924	NA	1875.97620833631	16.102063526547	-132.66828414413	NA	1875.97634160544	0.0105074324912551	-97.3249376745855	97.3459525395681	2581.85963516815	0.00342611574050447	-98.5723524615798	98.5792046930607	2614.7599513628	16.6598190952415	-132.110518006696	NA	1875.97620833489	17.4274171234908	-131.342914694784	NA	1875.97614170855	16.7185219502836	-132.051815151722	NA	1875.97620833576	16.0534618526424	-132.716885817648	NA	1875.97634160058	0.00759219563410473	FALSE
Operative procedures - OPCS4: Z85.1 Upper tibiofibular joint	41272	41272.Z851	Categorical multiple	240	Health-related outcomes > Hospital inpatient > Summary Operations	2005	NA	NA	NA	NA	NA	NA	NA	NA	NA	binary	383289/20(383309)	0.891825565760699	-0.00208704987291873	-0.0324188358186952	0.02829632387833	0.015343604605303	0.0447180970471421	FALSE	binary	390407/20(390427)	0.248102107166108	-15.2022894441789	NA	66.4026073218617	1221.60115573602	0.0665545733648526	-3.16381482107968	3.29692396300059	1.41423801365372	1.39877508676861	-0.512289112457415	4.37240356332094	1.11806489163841	0.657710853988898	-1.68801320907389	3.72666969385486	1.22477077521685	1.11508116411726	-0.940476375141827	4.12160255809898	1.15473271905196	-0.112138535427655	-3.34251235598722	3.11823528984985	1.41424141540358	0.633986840314143	-1.7117367345504	3.70294537854209	1.22477051235651	1.27903137278288	-0.632028370875892	4.25265789639247	1.11806303273208	-0.0414048012253385	-3.2717738136658	3.18896421128608	1.41423772224256	-15.2011456570657	NA	63.913269609904	1184.3193846883	-0.0244100633591376	-3.25477967596317	3.20595954043483	1.41423817960059	0.0159018329760707	FALSE
Operative procedures - OPCS4: G50.1 Excision of lesion of duodenum	41272	41272.G501	Categorical multiple	240	Health-related outcomes > Hospital inpatient > Summary Operations	2005	NA	NA	NA	NA	NA	NA	NA	NA	NA	binary	383296/13(383309)	0.628266881522606	-0.0092239188978142	-0.0475385160037632	0.0283403324943315	0.0190811508584569	0.0318684165083751	FALSE	binary	390414/13(390427)	0.603680077831955	15.9076424882052	-81.5377053655589	NA	1211.84721107037	15.959584082783	-81.4857637708762	NA	1211.84721106906	-0.00149502606489346	-65.9001443765398	65.89715432441	1719.48453917467	15.1644408021467	-82.280923639699	NA	1211.84741736262	15.910588479928	-81.534759374131	NA	1211.84721107403	15.0895716986053	-82.3557927442513	NA	1211.84741737519	15.8339587854033	-81.6113890679975	NA	1211.84721106585	15.0915723790832	-82.3537920628194	NA	1211.84741736333	15.1594747231515	-82.2858897190501	NA	1211.84741736705	15.1529123535204	-82.2924520883626	NA	1211.84741736309	-0.000186996805596042	-65.3006016971673	65.300227703556	1703.87488341075	0.0335972702217945	FALSE
Operative procedures - OPCS4: Q09.8 Other specified other open operations on uterus	41272	41272.Q098	Categorical multiple	240	Health-related outcomes > Hospital inpatient > Summary Operations	2005	NA	NA	NA	NA	NA	NA	NA	NA	NA	binary	383294/15(383309)	0.158975627289322	-0.0253275818025918	-0.0627983308411131	0.00980934452287906	0.0182866575340563	0.00916940079433604	FALSE	NA	NA	NA	NA	NA	NA	NA	NA	NA	NA	NA	NA	NA	NA	NA	NA	NA	NA	NA	NA	NA	NA	NA	NA	NA	NA	NA	NA	NA	NA	NA	NA	NA	NA	NA	NA	NA	NA	NA	NA	NA	NA	NA	NA	NA	NA	NA	NA	NA
Operative procedures - OPCS4: Z93.1 Iliac vein	41272	41272.Z931	Categorical multiple	240	Health-related outcomes > Hospital inpatient > Summary Operations	2005	NA	NA	NA	NA	NA	NA	NA	NA	NA	binary	383261/48(383309)	0.325883733077303	-0.00974118847434872	-0.0293966068433198	0.00969519627312823	0.00993343639032364	0.0172163702296667	FALSE	binary	390376/51(390427)	0.423290454280294	0.305744273498555	-1.20650431237023	1.9305787614234	0.763809959731396	1.04959143071235	-0.191010774810767	2.56817273824404	0.677057799777805	0.705451814690093	-0.627106455524886	2.26130446460434	0.707156615410173	0.476688335941145	-0.928400485919165	2.06104722270236	0.730343804944169	-1.07645770992149	-4.08300669715086	0.979098598576029	1.15369923741249	-0.103750905175781	-1.79084304694354	1.58334131501329	0.816541904355411	0.229709096081694	-1.28253389087055	1.85453867927116	0.76380687613335	-0.514941555422285	-2.54212745850323	1.28279696428501	0.912878632861394	0.251486338872972	-1.26076275633248	1.8763212924441	0.763810224478252	0.46459032226235	-0.940497790650891	2.04894864451636	0.730343438963219	0.672437375682478	-0.660120220140906	2.22828954870636	0.707156288474742	0.0249376613150182	FALSE
Operative procedures - OPCS4: C35.1 Transposition of muscle of eye NEC	41272	41272.C351	Categorical multiple	240	Health-related outcomes > Hospital inpatient > Summary Operations	2005	NA	NA	NA	NA	NA	NA	NA	NA	NA	binary	383279/30(383309)	0.668492299808598	-0.00536631313501264	-0.030154334694877	0.0192908154936855	0.0125349148772726	0.0339103781730271	FALSE	binary	390397/30(390427)	0.400491688818606	0.0137950301807001	-1.42832848587297	1.4559185380704	0.707159988955564	-1.32111390225971	-4.29474499178564	0.589955896446348	1.11806720448746	-1.37585078988593	-4.34948078022314	0.535216503686363	1.11806615855974	-0.0358904245664377	-1.47800647784254	1.40622561474341	0.707155719202734	-15.577823575951	NA	26.1686206250712	737.92743952349	-0.39913516865833	-2.02397839995879	1.11312346096815	0.763816493441932	-0.059539237020221	-1.5016543463098	1.38257585925524	0.707155179588476	-0.801875774135251	-2.77795512060119	0.832016355683533	0.866064797260575	-0.328805619630376	-1.95363927777509	1.18344198483417	0.763810511633009	-1.43279566974586	-4.40642416601446	0.478268261833831	1.11806474233834	-0.312303250404333	-1.93713898655296	1.19994670919521	0.763811800444972	0.023852749464106	FALSE
Operative procedures - OPCS4: Z93.8 Specified vein of pelvis NEC	41272	41272.Z938	Categorical multiple	240	Health-related outcomes > Hospital inpatient > Summary Operations	2005	NA	NA	NA	NA	NA	NA	NA	NA	NA	binary	383296/13(383309)	0.642361170040118	-0.00884555623040328	-0.0471245012323862	0.0287265653483925	0.0190741104201926	0.0326519599378346	FALSE	binary	390414/13(390427)	0.97719363607069	0.0162438134974959	-3.21413012058952	3.24661776091945	1.41424132622907	0.760325903314097	-1.5854076039685	3.82929072355587	1.224775783215	0.0115039035843272	-3.21886634039996	3.24187414172046	1.41423848583314	0.658222216159658	-1.68750552504441	3.7271834780182	1.22477268092924	0.0196384690053709	-3.21073966553755	3.25001662775738	1.4142445552446	-0.10710506465941	-3.33749090747377	3.12328083281414	1.41425048483769	-14.1943941653544	NA	43.2273777367178	711.842999109911	-0.109117312538209	-3.33948577569592	3.12125114110358	1.41423711721181	-0.0384998022313118	-3.26887520290013	3.19187563024689	1.41424245925893	-0.0465209515065145	-3.27688980032916	3.18384790577968	1.41423742020328	-0.0221406699097103	-3.25251290558859	3.20823157542918	1.41424002087767	0.0490900739314931	FALSE
Operative procedures - OPCS4: U19.4 Exercise electrocardiography	41272	41272.U194	Categorical multiple	240	Health-related outcomes > Hospital inpatient > Summary Operations	2005	NA	NA	NA	NA	NA	NA	NA	NA	NA	binary	383285/24(383309)	0.61647912250656	0.00704036607516017	-0.0204827086470256	0.0351826826182315	0.0140894716873449	0.0312964082196512	FALSE	binary	390403/24(390427)	0.907994558314254	-1.08377260646561	-4.09029183274701	0.971781290949888	1.15473007272611	-0.336813147100936	-2.36399954905986	1.46092697191561	0.912908989456049	0.0144401514486263	-1.67264395000716	1.70152430066446	0.816539586133388	-1.13330827751396	-4.1398244510742	0.922239346700036	1.1547265696999	-1.08025184940268	-4.08677219260623	0.97530434626898	1.15473115473637	-1.20894096775886	-4.21546175094769	0.846616018692304	1.1547292340728	-1.15704938714481	-4.163565237269	0.89849755528931	1.15472585198298	-0.512131925635111	-2.53931481713346	1.28560375547716	0.91290656372325	-0.0403331846310381	-1.72741557307734	1.64674922517509	0.81653855935585	-0.0482800981976887	-1.73535831900371	1.6387981074719	0.816536069523478	-0.0224828683885066	-1.70956334908801	1.66459762744487	0.816537422762941	0.0463974802047334	FALSE
Operative procedures - OPCS4: C40.1 Mucosal graft to conjunctiva	41272	41272.C401	Categorical multiple	240	Health-related outcomes > Hospital inpatient > Summary Operations	2005	NA	NA	NA	NA	NA	NA	NA	NA	NA	binary	383289/20(383309)	0.249745615144043	-0.0177639976187662	-0.0491096580579828	0.012440645545991	0.0155531684951946	0.0135619927473666	FALSE	binary	390407/20(390427)	0.751929419976772	-0.675602732363924	-3.74456827499105	1.67013200732314	1.22477644104616	-0.623087171774961	-3.69205236882443	1.72264700765977	1.2247761397083	0.419486778972255	-1.37825786181165	2.44667696167554	0.912911286803338	0.371466711906594	-1.42627437142709	2.3986540768873	0.912909342011382	0.0219266837276347	-2.09858941771555	2.14244286578045	1.00004158079856	0.29948715843874	-1.49826839318536	2.32668605889055	0.91291728034933	-0.0576760247917354	-2.1781813779968	2.06282934733566	1.00003471700041	-0.801034998612627	-3.86999683557446	1.54469370228923	1.22477320345247	-0.730590908648407	-3.79955722707913	1.61514510308047	1.22477712042239	-0.740953608496118	-3.80991596508051	1.60477593835375	1.22477365727136	-14.8802391315662	NA	33.4741720241194	722.66587210891	0.0398398880090993	FALSE
Operative procedures - OPCS4: Z95.3 Ulnar artery	41272	41272.Z953	Categorical multiple	240	Health-related outcomes > Hospital inpatient > Summary Operations	2005	NA	NA	NA	NA	NA	NA	NA	NA	NA	binary	383257/52(383309)	0.567336252930869	-0.00544305128941502	-0.0242050102610533	0.0132433463071496	0.00951884946204928	0.0290062165429114	FALSE	binary	390374/53(390427)	0.0575649329564805	0.420085563439197	-0.832996511032957	1.78412215200748	0.645552966850561	0.292774357927073	-1.03692042898694	1.68917531389267	0.670874459322105	0.0161917040932893	-1.42592935518315	1.45831282138533	0.70715832045356	-0.0342411639352632	-1.47635626553214	1.4078739511078	0.707154900410948	-0.269410478912423	-1.8942441428835	1.24283698057286	0.763810152484736	0.112372317629178	-1.21731889916643	1.50877000352765	0.670872524218884	0.753048413636926	-0.3689791717609	2.05900910665757	0.600981181183024	-1.491885021502	-4.46551425523133	0.41917819295959	1.1180641906274	0.518968806857133	-0.678491341415054	1.85880135516542	0.62683859338908	0.174086243535409	-1.15560243337027	1.57048158874304	0.670871143117034	-14.5775829786528	-153.036432610158	5.31398210107681	439.05449675864	0.00445995012905201	FALSE
Operative procedures - OPCS4: C40.9 Unspecified repair of conjunctiva	41272	41272.C409	Categorical multiple	240	Health-related outcomes > Hospital inpatient > Summary Operations	2005	NA	NA	NA	NA	NA	NA	NA	NA	NA	binary	383295/14(383309)	0.460488192525172	0.013660266537901	-0.0224807265127983	0.0515946962670015	0.0186446805238434	0.0236703505439475	FALSE	binary	390412/15(390427)	0.351157658011203	15.1973491029879	547.746373826617	516.489363473352	1202.79848283906	16.3534492003624	-74.3286113494898	NA	1202.79820570707	0.00511785825959363	-60.5747226583393	60.5849583748585	1706.77575980062	15.1509846463396	-75.5310967969495	NA	1202.79848283563	15.2013428272343	-75.4807386162789	NA	1202.7984828386	15.7647902255215	-74.917275547736	NA	1202.79827498982	0.000886449896408902	-59.5086870243987	59.5104599241917	1676.62206793316	15.0814641729423	-75.6006172704879	NA	1202.7984828375	15.1426146900245	-72.1909867781551	NA	1202.79848283578	15.8282528959514	-74.8538128770604	NA	1202.79827498657	16.2611446202477	-74.4209159295283	NA	1202.79820570606	0.0213373288420316	FALSE
Operative procedures - OPCS4: Z96.2 Pancreaticoduodenal artery	41272	41272.Z962	Categorical multiple	240	Health-related outcomes > Hospital inpatient > Summary Operations	2005	NA	NA	NA	NA	NA	NA	NA	NA	NA	binary	383294/15(383309)	0.336243076993499	-0.0171269024920843	-0.0534574122980886	0.0177486143739709	0.017936934534984	0.0177495251251943	FALSE	binary	390412/15(390427)	0.119956763914502	-1.08071308230572	-4.08723916214693	0.974854297389433	1.15473724098193	-1.02768828010362	-4.03421366248346	1.0278776790616	1.15473658756303	-1.08388191228715	-4.09040629165214	0.971681950161457	1.15473563958223	0.253980215199818	-1.25827044688727	1.8788165655402	0.763812256755002	-17.2733324958304	NA	132.742764801495	1995.41041498248	-17.272998421342	NA	123.401151384585	1871.15028786019	-17.2770203893934	NA	127.124400788361	1920.72787485787	-0.512945074606081	-2.54013682576294	1.2848016589846	0.912912508721175	-17.2748551319505	NA	128.439993165889	1938.19817439209	-1.14687146403144	-4.15339390871261	0.908688402642623	1.15473381851263	-0.42624541678791	-2.45343753232286	1.37150181849996	0.912912770419244	0.00828995144144538	FALSE
Operative procedures - OPCS4: C45.3 Cauterisation of lesion of cornea	41272	41272.C453	Categorical multiple	240	Health-related outcomes > Hospital inpatient > Summary Operations	2005	NA	NA	NA	NA	NA	NA	NA	NA	NA	binary	383287/22(383309)	0.542159949390805	0.00896134420320143	-0.0197992810890517	0.0385283038941457	0.014753196034368	0.027767225004317	FALSE	binary	390405/22(390427)	0.914251771868233	0.0172293633518632	-2.10328088592208	2.13773964830574	1.00003786523013	-14.884288364406	NA	33.8410007236051	757.084103379231	0.0118452527846487	-2.10866131103869	2.13235181670629	1.00003550710766	-0.0345572117219694	-2.15506236223896	2.08594795273894	1.00003461155586	-0.672140104469111	-3.74110772067363	1.6735980635998	1.22477830760493	-0.105242586689723	-2.22576407570735	2.01527899877431	1.00004504169003	-0.0583053711732937	-2.17880969773279	2.06219896403086	1.00003408519504	0.29616758754408	-1.50157017767519	2.32335226914417	0.912907529649763	-0.730458260992456	-3.79942416372143	1.61527713963433	1.22477681559276	0.359095127365858	-1.43864439168481	2.3862812380461	0.912908503662158	-0.0213531885305549	-2.14186070620789	2.09915435927907	1.00003612405287	0.0466621462006212	FALSE
Operative procedures - OPCS4: C46.1 Refractive keratoplasty	41272	41272.C461	Categorical multiple	240	Health-related outcomes > Hospital inpatient > Summary Operations	2005	NA	NA	NA	NA	NA	NA	NA	NA	NA	binary	383274/35(383309)	0.493852430907442	-0.00794072716802352	-0.0309453285354614	0.0148418751136563	0.0116180221133604	0.02541227767225	FALSE	binary	390391/36(390427)	0.31935650219328	0.0155105666898019	-1.26430746051508	1.2953286238326	0.632509507295934	-1.54201480483237	-4.49482384197643	0.282687538661018	1.0954755355877	0.0123648435723423	-1.26744991770078	1.29217959318429	0.632507667853052	-1.64456048803298	-4.59736723586157	0.180136338875836	1.09547230006918	-0.492052545994537	-2.07641186767956	0.913036863820779	0.730345303625752	-1.02532339421813	-2.96877940290365	0.509363347052189	0.836703278241912	-1.66822233315176	-4.62102873262697	0.156473670083418	1.09547156481923	-0.619072026794597	-2.20342214127654	0.786005744335324	0.73033936528499	0.142831484282434	-1.05733967771495	1.38705222771053	0.605585628207728	-0.963580634556509	-2.90702915394491	0.571094305339191	0.836697754252742	-0.939092070880497	-2.88254258787772	0.595586006690534	0.836699226123154	0.0196377794304213	FALSE
Operative procedures - OPCS4: C46.2 Lamellar graft to cornea NEC	41272	41272.C462	Categorical multiple	240	Health-related outcomes > Hospital inpatient > Summary Operations	2005	NA	NA	NA	NA	NA	NA	NA	NA	NA	binary	383270/39(383309)	0.165169169233923	-0.0153122810794728	-0.0374057399149095	0.00629306875940407	0.0110935435452983	0.00946727680884131	FALSE	binary	390386/41(390427)	0.173902546706338	1.11685890412773	-0.0926929824636456	2.62262721568128	0.666722583541679	0.356369410539128	-1.15588087245089	1.98120536509254	0.763812132697816	-1.08643489112725	-4.09295467475424	0.96912013420686	1.1547303780999	-0.439697367605864	-2.46688440257933	1.35804354218777	0.912909427296849	-0.383256228447606	-2.41044946013639	1.41449254360578	0.912913714117905	0.407064784948316	-0.99803676069775	1.99143389505289	0.730351563105008	-1.1566630620978	-4.16318166673689	0.898889495896846	1.1547280574014	-0.514890644025954	-2.54207565483458	1.2828476821918	0.91290802225279	0.474642568536066	-0.930452883687363	2.05900680312233	0.730348434247716	-0.046354972896339	-1.73343859778593	1.64072866840376	0.81653929659458	0.26687124270502	-1.24537418850188	1.89170297776691	0.763809498054477	0.0115228137713811	FALSE
Operative procedures - OPCS4: Q39.1 Diagnostic endoscopic examination of fallopian tube and biopsy of lesion of fallopian tube	41272	41272.Q391	Categorical multiple	240	Health-related outcomes > Hospital inpatient > Summary Operations	2005	NA	NA	NA	NA	NA	NA	NA	NA	NA	binary	383293/16(383309)	0.91104335996339	0.00191821885940772	-0.0319260915327374	0.0361847874284071	0.0171749674046982	0.0456203591780349	FALSE	NA	NA	NA	NA	NA	NA	NA	NA	NA	NA	NA	NA	NA	NA	NA	NA	NA	NA	NA	NA	NA	NA	NA	NA	NA	NA	NA	NA	NA	NA	NA	NA	NA	NA	NA	NA	NA	NA	NA	NA	NA	NA	NA	NA	NA	NA	NA	NA	NA
Operative procedures - OPCS4: Q43.3 Marsupialisation of lesion of ovary	41272	41272.Q433	Categorical multiple	240	Health-related outcomes > Hospital inpatient > Summary Operations	2005	NA	NA	NA	NA	NA	NA	NA	NA	NA	binary	383293/16(383309)	0.660256712140621	0.00756329737340745	-0.0261685024305633	0.042245426173395	0.0172506709007927	0.0335088931099983	FALSE	NA	NA	NA	NA	NA	NA	NA	NA	NA	NA	NA	NA	NA	NA	NA	NA	NA	NA	NA	NA	NA	NA	NA	NA	NA	NA	NA	NA	NA	NA	NA	NA	NA	NA	NA	NA	NA	NA	NA	NA	NA	NA	NA	NA	NA	NA	NA	NA	NA
Operative procedures - OPCS4: C54.9 Unspecified buckling operations for attachment of retina	41272	41272.C549	Categorical multiple	240	Health-related outcomes > Hospital inpatient > Summary Operations	2005	NA	NA	NA	NA	NA	NA	NA	NA	NA	binary	383283/26(383309)	0.738034915429131	0.00450695377679039	-0.021914189548661	0.0313532534792854	0.0134910311354798	0.0373704886893455	FALSE	binary	390401/26(390427)	0.253314151521585	16.5227895660967	-52.6464970611848	NA	1160.42259323929	15.8821900970129	-53.2871029512087	NA	1160.42270096057	15.8213047898449	-53.3479882581493	NA	1160.42270095676	16.1799455605236	-52.9893432068389	NA	1160.42262914249	15.1438590307922	-54.0254468591433	NA	1160.42291640034	16.1141908805625	-53.0550978869808	NA	1160.42262914552	0.00360033550822386	-43.0039112979887	43.0111119690051	1617.53855607374	16.1029533414466	-53.0663354258068	NA	1160.42262914066	16.4701850610084	-52.6991015663641	NA	1160.42259324082	16.165134949144	-53.0041538182042	NA	1160.42262914225	15.0917641456341	-54.077541743989	NA	1160.4229163951	0.0161533750382781	FALSE
Operative procedures - OPCS4: Q47.8 Other specified other open operations on ovary	41272	41272.Q478	Categorical multiple	240	Health-related outcomes > Hospital inpatient > Summary Operations	2005	NA	NA	NA	NA	NA	NA	NA	NA	NA	binary	383292/17(383309)	0.642987526266068	-0.00772039773914289	-0.040984074688461	0.0250920953020402	0.0166725790688861	0.032673545156277	FALSE	binary	390410/17(390427)	0.224558127720499	0.409679754099551	-1.38815960127244	2.43694476853704	0.912962864297574	-16.7048396095476	NA	115.622036088844	1873.78782596723	0.010379599972621	-2.11021037257075	2.13097000087475	1.00008858800906	-0.729831028640883	-3.79883686891856	1.61596880826765	1.22481130717475	-0.688085624282853	-3.75709313397533	1.65771665986361	1.22481271077156	-0.818020241248978	-3.88702201087111	1.52777280667756	1.22480771968849	-0.75680415546397	-3.8258079907343	1.5889922489904	1.22480952227235	-0.102007278132054	-2.22259763864612	2.01858360148531	1.00008886351263	-16.7024937861455	NA	108.622794480006	1774.64327030735	0.652320360983377	-0.981682553810201	2.62847689120852	0.866120063524462	-16.713996263246	NA	109.69606807776	1790.00402141884	0.0146003762194322	FALSE
Operative procedures - OPCS4: L49.1 Replacement of aneurysmal common iliac artery by anastomosis of aorta to common iliac artery NEC	41272	41272.L491	Categorical multiple	240	Health-related outcomes > Hospital inpatient > Summary Operations	2005	NA	NA	NA	NA	NA	NA	NA	NA	NA	binary	383296/13(383309)	0.808838715739935	-0.00459966919858857	-0.0425097995578149	0.0331052587485363	0.0190150090620382	0.0407874287687791	FALSE	NA	NA	NA	NA	NA	NA	NA	NA	NA	NA	NA	NA	NA	NA	NA	NA	NA	NA	NA	NA	NA	NA	NA	NA	NA	NA	NA	NA	NA	NA	NA	NA	NA	NA	NA	NA	NA	NA	NA	NA	NA	NA	NA	NA	NA	NA	NA	NA	NA
Operative procedures - OPCS4: Q48.3 Laparoscopic oocyte recovery	41272	41272.Q483	Categorical multiple	240	Health-related outcomes > Hospital inpatient > Summary Operations	2005	NA	NA	NA	NA	NA	NA	NA	NA	NA	binary	383293/16(383309)	0.416765946540342	-0.0139646406284618	-0.0487663605409729	0.0197542649150674	0.01727577696365	0.021678034881713	FALSE	NA	NA	NA	NA	NA	NA	NA	NA	NA	NA	NA	NA	NA	NA	NA	NA	NA	NA	NA	NA	NA	NA	NA	NA	NA	NA	NA	NA	NA	NA	NA	NA	NA	NA	NA	NA	NA	NA	NA	NA	NA	NA	NA	NA	NA	NA	NA	NA	NA
Operative procedures - OPCS4: Q52.2 Destruction of lesion of broad ligament of uterus	41272	41272.Q522	Categorical multiple	240	Health-related outcomes > Hospital inpatient > Summary Operations	2005	NA	NA	NA	NA	NA	NA	NA	NA	NA	binary	383293/16(383309)	0.712400726496444	-0.00632492360092498	-0.0405418159498243	0.0275405792020968	0.0171673662114237	0.0361422897599724	FALSE	NA	NA	NA	NA	NA	NA	NA	NA	NA	NA	NA	NA	NA	NA	NA	NA	NA	NA	NA	NA	NA	NA	NA	NA	NA	NA	NA	NA	NA	NA	NA	NA	NA	NA	NA	NA	NA	NA	NA	NA	NA	NA	NA	NA	NA	NA	NA	NA	NA
Operative procedures - OPCS4: C65.8 Other specified operations following glaucoma surgery	41272	41272.C658	Categorical multiple	240	Health-related outcomes > Hospital inpatient > Summary Operations	2005	NA	NA	NA	NA	NA	NA	NA	NA	NA	binary	383270/39(383309)	0.938580068753573	0.000847127809965875	-0.0207372411519399	0.0225708854903306	0.0109950381395687	0.0469241063719565	FALSE	binary	390388/39(390427)	0.911226089290103	0.0183505210215066	-1.66874527309696	1.7054463642067	0.816546543965816	-0.337407411686894	-2.36460469619036	1.46034644273293	0.912916501725465	0.2997177452381	-1.21253721432025	1.924557773854	0.76381467375969	0.476831324549728	-0.928266686714526	2.06119754291052	0.730349724577597	-1.07612206360669	-4.08264816350174	0.979445901356856	1.15473598531442	0.408793505977752	-0.996321355915457	1.99317324590425	0.730358391042708	-0.463632671849372	-2.49082432388707	1.33411405825148	0.912912609114334	0.177740517073576	-1.33450795659256	1.80257484694838	0.763811132385874	0.252258364020187	-1.2600011522995	1.87710242936288	0.763817172782259	0.242010636555804	-1.27024072802877	1.86684753292384	0.763812719670151	-0.425563324364335	-2.45275765172791	1.37218682598698	0.912914466822376	0.0465440307974977	FALSE
Operative procedures - OPCS4: Q54.2 Plication of round ligament of uterus	41272	41272.Q542	Categorical multiple	240	Health-related outcomes > Hospital inpatient > Summary Operations	2005	NA	NA	NA	NA	NA	NA	NA	NA	NA	binary	383289/20(383309)	0.247039469377964	-0.0178771963381845	-0.0492549245518728	0.0123443437980314	0.0155655550208397	0.013413054740114	FALSE	binary	390406/21(390427)	0.120835143156087	-1.37010057236181	-4.3437678363536	0.541051298370019	1.1181013425621	-17.404933016042	NA	104.365987507002	1883.44226248039	-0.277505895142831	-1.90242506784351	1.23484029745815	0.763863875643216	-0.322643520928004	-1.9475522628712	1.18969044832346	0.763857305096947	-0.268738764647153	-1.89366018383062	1.24360997148793	0.763865268709065	-0.794668955721651	-2.77084559469763	0.83936410513578	0.866134772789515	-17.4006572636808	NA	96.8453670096193	1767.05398556936	-0.399218926549057	-2.02411976150406	1.11310575507421	0.763852318624338	-1.42350752179589	-4.39717682082842	0.487649109657711	1.11810329444061	-1.43054428914142	-4.40420740422568	0.480598014118663	1.11809738017121	-17.3952984732181	NA	98.9442980086911	1799.43546351427	0.00836432039896758	FALSE
Operative procedures - OPCS4: Q55.6 Genital swab	41272	41272.Q556	Categorical multiple	240	Health-related outcomes > Hospital inpatient > Summary Operations	2005	NA	NA	NA	NA	NA	NA	NA	NA	NA	binary	383289/20(383309)	0.505622216884259	0.0102798935820843	-0.0199179045101158	0.0414552597374072	0.0155106330823279	0.0259324814367121	FALSE	binary	390406/21(390427)	0.214692297933272	-16.7325875413859	NA	103.20660172414	1851.0260067322	-16.7341340138788	NA	106.479298204281	1901.55752103373	0.69999406955327	-0.93396530524577	2.67612016958775	0.86609827443159	-0.0380488163805737	-2.15859572800969	2.08249810110835	1.0000610614797	0.00839663162125779	-2.11215779333101	2.12895098153864	1.00006582005279	-0.814382434054681	-3.88337337523433	1.53139314252933	1.22479833653176	0.343150455226557	-1.45464230906673	2.37037874985991	0.912937489247093	0.297890557164082	-1.4999057340541	2.32512179682665	0.91293947492846	-16.7307479708192	NA	99.9459789828638	1800.67630350188	-0.0434147605928137	-2.16396230818683	2.07713282405289	1.00006147603349	-0.0343281983155214	-2.15489157092232	2.08623505063393	1.00007150213359	0.0140229231374951	FALSE
Operative procedures - OPCS4: C73.8 Other specified incision of capsule of lens	41272	41272.C738	Categorical multiple	240	Health-related outcomes > Hospital inpatient > Summary Operations	2005	NA	NA	NA	NA	NA	NA	NA	NA	NA	binary	383297/12(383309)	0.919988732763888	-0.0019893527287385	-0.0413588527707529	0.0374782305408045	0.0198020856337855	0.0460218442410637	FALSE	binary	390415/12(390427)	0.288061349110338	17.2997272844323	-146.890595450714	NA	1980.08226134645	0.00229305677874628	-113.215141094656	113.219727208213	2848.89053522702	16.1947709881187	-140.384176348471	NA	1980.08242968901	0.00130800398449026	-110.323825759037	110.326441767006	2776.11157443056	16.2059315651536	-147.984405129456	NA	1980.08242969307	16.0798878591618	-148.110448835778	NA	1980.08242969705	17.223076462817	-146.967246272125	NA	1980.08226134399	16.0724710856169	-148.117865608412	NA	1980.08242968607	16.1471288293536	-148.043207865166	NA	1980.08242969198	0.00125618047222456	-109.982503173365	109.985015534309	2767.52156944959	16.1614493839064	-148.028887310204	NA	1980.08242968705	0.0179535412747714	FALSE
Operative procedures - OPCS4: G82.8 Other specified other operations on ileum	41272	41272.G828	Categorical multiple	240	Health-related outcomes > Hospital inpatient > Summary Operations	2005	NA	NA	NA	NA	NA	NA	NA	NA	NA	binary	383278/31(383309)	0.618389420812371	0.00615858276328877	-0.0180489318089192	0.0308003013774644	0.0123864826316044	0.0313957002244863	FALSE	binary	390396/31(390427)	0.795363229885893	-1.08571248366559	-4.0922312787052	0.969840511280309	1.15472970092589	-1.03238278614877	-4.03890115201957	1.02316935539873	1.15472973262379	0.0124614438132879	-1.67462114559383	1.69954403170713	0.816538675415427	-1.13425067376244	-4.14076680149509	0.921296847649854	1.15472657129483	0.526573327657015	-0.878516530752011	2.11093300581881	0.730345532924295	0.174603238936532	-1.3376430126196	1.7994356386437	0.763809927287291	-0.464838663220335	-2.49202018370265	1.33289526212436	0.912905616086409	0.180677762462659	-1.33155919924584	1.80550209613582	0.763804887055711	-0.0419298180866364	-1.72901022030262	1.64515057104694	0.816537370993772	-0.452747770327243	-2.47992974535032	1.34498674252861	0.912905933231728	-0.430514106188821	-2.45769982190678	1.36722509113564	0.912908505824267	0.0417100485585546	FALSE
Operative procedures - OPCS4: C80.4 Segmentation of epiretinal fibrovascular membrane	41272	41272.C804	Categorical multiple	240	Health-related outcomes > Hospital inpatient > Summary Operations	2005	NA	NA	NA	NA	NA	NA	NA	NA	NA	binary	383286/23(383309)	0.00848211174972036	-0.039085937350087	-0.070946182404183	-0.0097610230444927	0.0154713926156677	0.00104040752892419	FALSE	binary	390404/23(390427)	0.305385624676466	-0.901663797906827	-2.84512014186248	0.633023025618944	0.836703195580572	-1.54056142270682	-4.4933725590248	0.284144500214268	1.09547746139834	-0.20806889521362	-1.60446958909245	1.1216258555022	0.670874627497403	-0.545388554711263	-2.12974232328651	0.859693705136741	0.730341511931179	-0.898068116738774	-2.84152610855384	0.636621322588369	0.836704414639563	-1.72012348700202	-4.67293640519145	0.104586776140946	1.09547916939752	-1.66783326639017	-4.62064143269721	0.156865392499821	1.09547461119201	-1.71574131809636	-4.66855053131013	0.108959911965069	1.0954756170398	-0.956927437146862	-2.90038160197729	0.577755978365189	0.836701592796366	-15.8083811395948	NA	29.3957305237188	717.013658653738	-1.63188533054422	-4.58469511945219	0.19281729345018	1.09547616795697	0.0189028391443195	FALSE
Operative procedures - OPCS4: C81.9 Unspecified photocoagulation of retina for detachment	41272	41272.C819	Categorical multiple	240	Health-related outcomes > Hospital inpatient > Summary Operations	2005	NA	NA	NA	NA	NA	NA	NA	NA	NA	binary	383256/53(383309)	0.300075665217748	0.00981994239893106	-0.00871607141749443	0.0287167247502252	0.00951530696807722	0.0160227076498014	FALSE	binary	390374/53(390427)	0.160466492080038	0.713109709441206	-0.920801362683129	2.6892020119629	0.866074405408263	0.0717948912005903	-2.04872361088278	2.19231342832638	1.00004337757656	0.013973294774617	-2.10654219208446	2.13448879006522	1.00004144881656	1.35325936568793	-0.0308325537369956	3.24421676417317	0.790620660001215	0.718560886626365	-0.915353729102715	2.69465567216449	0.866076183507903	1.40224622272527	0.0462679482759651	3.28323097718822	0.781790173975502	-0.750016622777675	-3.81898269211211	1.59571978125672	1.22477466601339	1.14430145924559	-0.275846872991085	3.04818136681831	0.801832531977027	0.882152740864291	-0.652550371960637	2.82561927614433	0.836711004327951	1.05167441114516	-0.41637116479772	2.97236608380862	0.816545959510198	0.384906291801107	-1.41284569118124	2.41210211348044	0.912915487267377	0.0107353777505578	FALSE
Operative procedures - OPCS4: C82.3 External beam radiotherapy to lesion of retina	41272	41272.C823	Categorical multiple	240	Health-related outcomes > Hospital inpatient > Summary Operations	2005	NA	NA	NA	NA	NA	NA	NA	NA	NA	binary	383287/22(383309)	0.900417458516285	0.0018325548340439	-0.0269674177955368	0.030946861932821	0.0146480080350476	0.0451346917630806	FALSE	binary	390405/22(390427)	0.0513077012729606	15.2112913400962	-62.256011493706	NA	1209.48515769639	16.3611690264249	-61.106116155258	NA	1209.48488209655	15.2071990634865	-62.2601037702186	NA	1209.48515769488	15.853827885851	-61.6134617086798	NA	1209.48495099367	16.3130401126587	-61.1542450691869	NA	1209.48488209909	15.7803612911155	-61.6869283039837	NA	1209.48495100254	16.2356639250671	-61.2316212564124	NA	1209.48488209337	16.8789613660502	-60.5883194024025	NA	1209.48481319346	15.1564164203506	-60.41556831722	NA	1209.48515769648	0.00107883558307188	-49.1819064550616	49.1840641262276	1690.44584216325	0.00038907102300433	-49.4774996783458	49.4782778203918	1700.58183376063	0.0040574828295201	FALSE
Operative procedures - OPCS4: S01.8 Other specified plastic excision of skin of head or neck	41272	41272.S018	Categorical multiple	240	Health-related outcomes > Hospital inpatient > Summary Operations	2005	NA	NA	NA	NA	NA	NA	NA	NA	NA	binary	383291/18(383309)	0.721178888086981	-0.00577170945277724	-0.0379378930364729	0.0261431342201657	0.0161784807169375	0.0365286651700915	FALSE	binary	390408/19(390427)	0.803232683608571	0.711907652905498	-1.63383045258768	3.78087536921453	1.22477825563674	0.0689365717413819	-3.16143948863696	3.29931264770067	1.41424292117841	0.70558636082661	-1.64014827794582	3.77455192085169	1.22477638127002	1.06479900399782	-0.990759435184913	4.07132107321709	1.15473307837639	0.0232345593019096	-3.20714475758618	3.25361390899599	1.41424542794055	0.591129628796528	-1.75462279340241	3.6601062289581	1.22478598479689	-0.05782055852804	-3.28819231390658	3.17255120243861	1.4142396122311	-14.1835312117936	NA	32.9882228956191	690.144297245967	1.06355024069982	-0.992019959753885	4.07007810472382	1.15473850095046	-0.0459906768733911	-3.27636262839313	3.18438128359823	1.41423976410913	0.672965991874474	-1.67276886001057	3.74193169475437	1.22477650209812	0.0420490835119647	FALSE
Operative procedures - OPCS4: D07.3 Removal of foreign body from external auditory canal	41272	41272.D073	Categorical multiple	240	Health-related outcomes > Hospital inpatient > Summary Operations	2005	NA	NA	NA	NA	NA	NA	NA	NA	NA	binary	383252/57(383309)	0.528512852748265	0.00574415247191207	-0.0120945705001811	0.0238093324011546	0.00912779214621018	0.0271175099292005	FALSE	binary	390369/58(390427)	0.547641372724564	0.932600420328856	-0.60208493200778	2.87605556118115	0.836689862403598	0.0697230614875803	-2.05078395879139	2.19023009511443	1.00001881648625	0.931174078521111	-0.603510636757051	2.874628812807	0.836689563068966	1.47007696651584	0.11412508961678	3.35104817826658	0.781765550338797	0.936554745316556	-0.598132420363862	2.88001104916613	0.836690716855733	0.297150955221949	-1.50058995139599	2.32433832844926	0.912896923062918	1.0407979578007	-0.427228873128133	2.96147819056502	0.816524433517547	0.809489527854549	-0.725189541618268	2.75294065525407	0.83668690574376	1.21384011992175	-0.206296107338078	3.11771279771872	0.80181394165199	0.357096411803829	-1.44064180861691	2.38428162833489	0.91289577048371	1.07725942008842	-0.390769605860115	2.99794097433438	0.816525421421924	0.0310315411872785	FALSE
Operative procedures - OPCS4: S03.2 Thigh lift	41272	41272.S032	Categorical multiple	240	Health-related outcomes > Hospital inpatient > Summary Operations	2005	NA	NA	NA	NA	NA	NA	NA	NA	NA	binary	383294/15(383309)	0.80525908468425	0.00437864737447229	-0.03054881914849	0.0400132428939105	0.017778741036724	0.0406169055430841	FALSE	binary	390411/16(390427)	0.346319778745564	0.00715744099469457	-2.1133912903605	2.12770603209772	1.00006224180764	-15.7935376883572	NA	70.8741244046988	1188.6837332815	-0.684573514984974	-3.75356062661426	1.66119605574776	1.22479513850708	-0.730646158926804	-3.79962931061532	1.61511694479739	1.22479167602341	-15.7961845141872	NA	68.7299974385763	1159.31242515532	-0.121708216227112	-2.24225424293257	1.99883769448895	1.00006052737528	-0.755409584352694	-3.82439228011551	1.5903527276837	1.22479126782639	0.587283045007949	-1.04667244686579	2.5634066160237	0.866096466185821	-0.0457249819500086	-2.16626603422863	2.07481601536997	1.00005737925497	-0.736818399026626	-3.805802045109	1.60894555643079	1.22479211729019	-15.7977388679438	NA	66.9918697062396	1135.49458494923	0.0210770374907039	FALSE
Operative procedures - OPCS4: S04.1 Excision of sweat gland bearing skin of axilla	41272	41272.S041	Categorical multiple	240	Health-related outcomes > Hospital inpatient > Summary Operations	2005	NA	NA	NA	NA	NA	NA	NA	NA	NA	binary	383250/59(383309)	0.309212370986094	0.00913059150703115	-0.00843637284695957	0.0270005451381427	0.00901133801092503	0.016484631324469	FALSE	binary	390366/61(390427)	0.90881155727178	0.517004222086969	-0.888135218921735	2.10140318386588	0.730367009229234	0.35260314255583	-1.15969000342185	1.977476407583	0.763831443651888	-0.389116509613565	-2.41633870792584	1.40866790717615	0.912902950529863	0.253077422899224	-1.25920845998553	1.87794441513664	0.763827363709013	0.856638399134246	-0.423626829971127	2.39150293508563	0.69013986933599	0.726429260770547	-0.55382527314145	2.26128633004019	0.69013481443813	0.632845824583965	-0.699757955275405	2.18873223328648	0.707176219679826	0.410429611705393	-0.994706690636376	1.99482633096251	0.730365432480666	0.465776218104128	-0.939357153769317	2.05017045066659	0.730363917824593	0.802672802143255	-0.477587458929154	2.33753403414728	0.690137581794433	0.65977032418673	-0.672841115012449	2.21566228345704	0.707179919758488	0.046419353427534	FALSE
Operative procedures - OPCS4: V22.4 Primary anterior corpectomy of cervical spine with reconstruction HFQ	41272	41272.V224	Categorical multiple	240	Health-related outcomes > Hospital inpatient > Summary Operations	2005	NA	NA	NA	NA	NA	NA	NA	NA	NA	binary	383262/47(383309)	0.687363830694615	-0.00402757175923343	-0.0237416440154703	0.0156474919388408	0.010008344443547	0.0348514936971162	FALSE	binary	390380/47(390427)	0.895411130316952	0.304820552178315	-1.20742483850774	1.92965225195657	0.763808774064856	0.0696256658985131	-1.61746050464522	1.75671186464355	0.816539912628745	0.707046181232548	-0.625508991846434	2.26289654245436	0.707155613286024	0.659028984891591	-0.673522533754995	2.21487663016233	0.707153825860761	0.308945547378901	-1.2033027037884	1.93377975701473	0.763810335968983	-0.106723132828729	-1.79380957940278	1.58036336327084	0.816539325740385	0.229840314972794	-1.2823992832079	1.85466694752466	0.763805597208574	-0.513320910272438	-2.54050517340024	1.2844156540823	0.912880930659421	0.655299921508654	-0.677256608459482	2.21115132826694	0.707156290579321	-0.0477528727641473	-1.73483411059053	1.63932836588188	0.816536611505903	-0.0213840911170873	-1.70846617994137	1.66569801345528	0.816537219019871	0.0458265890896365	FALSE
Operative procedures - OPCS4: L84.9 Unspecified combined operations on varicose vein of leg	41272	41272.L849	Categorical multiple	240	Health-related outcomes > Hospital inpatient > Summary Operations	2005	NA	NA	NA	NA	NA	NA	NA	NA	NA	binary	383249/60(383309)	0.09163378309276	-0.0150034233155901	-0.0327382253675522	0.00242207890454986	0.00894121222790121	0.00593161802797444	FALSE	binary	390367/60(390427)	0.0114802538352529	-0.830910295839684	-2.36573693304442	0.449300798948053	0.690117621647494	-1.87903819156197	-4.80724712273796	-0.152731463365893	1.06822773324202	0.144925830145235	-0.879847380234479	1.19312005377799	0.517617398126723	0.3218799931777	-0.635186949145838	1.33502870088849	0.492875308950167	0.472109789927629	-0.45982787124306	1.47202130608769	0.483571021330878	-1.35929380892308	-3.26317059592372	0.0608503853750916	0.801800711043744	-0.395171390793809	-1.61280657828116	0.746920537205404	0.585598105385654	-0.445936645390204	-1.66356975569512	0.696152887703174	0.585596871279665	-0.885529937264015	-2.4203559387655	0.39468026170023	0.690116965464805	-0.893754258544753	-2.4285765510775	0.386450604556085	0.690114412155686	-1.27477525532535	-3.17864860989069	0.145362340217355	0.80181138349448	0.00118552867579509	FALSE
Operative procedures - OPCS4: D16.2 Graft replacement of ossicular chain	41272	41272.D162	Categorical multiple	240	Health-related outcomes > Hospital inpatient > Summary Operations	2005	NA	NA	NA	NA	NA	NA	NA	NA	NA	binary	383240/69(383309)	0.224603543464178	-0.0100447782392267	-0.0264121127132508	0.0061644694866263	0.00828750303742513	0.0122884648592644	FALSE	binary	390357/70(390427)	0.289872919225007	-0.834667248875454	-2.36948914821046	0.445537023430341	0.690114660469577	0.424833677646004	-0.532233082684138	1.43798222600577	0.492875292194468	0.0153375176699109	-1.05662236998172	1.08729747650577	0.534587023156184	-0.594512881741254	-1.93433861660549	0.602939106439051	0.626834802139513	-0.138147698411614	-1.27166751904901	0.964051264168828	0.556410063249215	0.0202183340600728	-1.00454558870008	1.06840364609639	0.517612533699759	-0.212864886332868	-1.34637774476477	0.889326757082233	0.556406149069287	-0.441799841901831	-1.65942931260009	0.700285638309183	0.585594845300111	-0.0421230278197879	-1.11407673344859	1.02983065524464	0.534583625034151	-0.202642690846132	-1.33615651770988	0.899549950137882	0.556406688212017	-1.97007482475235	-4.89829658687977	-0.243777473070171	1.06784543500982	0.0181022791898158	FALSE
Operative procedures - OPCS4: D20.2 Maintenance of ventilation tube through tympanic membrane	41272	41272.D202	Categorical multiple	240	Health-related outcomes > Hospital inpatient > Summary Operations	2005	NA	NA	NA	NA	NA	NA	NA	NA	NA	binary	383254/55(383309)	0.288624564340939	-0.00982957203580879	-0.0281782458689592	0.00832576202303991	0.00928049746377501	0.0154679675358315	FALSE	binary	390372/55(390427)	0.327764211982283	0.828151973247047	-0.293880707055519	2.13411618053417	0.600983773037093	0.0680803113404897	-1.37403817018713	1.51019880783051	0.707157144938989	-0.681137799333205	-2.65721708784219	0.952754459121818	0.86605381444824	0.776509354924393	-0.34551690565479	2.0824687528119	0.600980712035867	-0.672365393249513	-2.64844815697196	0.96153191710277	0.866056624152937	-0.39359445215304	-2.01842768871476	1.11865280919249	0.763809425377169	0.347243155582833	-0.905829329641836	1.71127142805394	0.645548240412742	-0.109049720029236	-1.5511598849553	1.33306042860769	0.707152333921475	0.185566825525654	-1.1441239782456	1.58196405681541	0.670872575720743	-0.334377212808564	-1.95920346055706	1.17786196977535	0.763805429184294	-0.0215686567067383	-1.46368305566899	1.42054576742017	0.707154796765738	0.0200861804978346	FALSE
Operative procedures - OPCS4: V29.8 Other specified primary excision of cervical intervertebral disc	41272	41272.V298	Categorical multiple	240	Health-related outcomes > Hospital inpatient > Summary Operations	2005	NA	NA	NA	NA	NA	NA	NA	NA	NA	binary	383298/11(383309)	0.369374496494195	0.0188609125642083	-0.0220692045034202	0.0628252934054334	0.0212876489448505	0.019377050595752	FALSE	binary	390416/11(390427)	0.416596593006155	-0.00245306372868109	-114.520577489131	114.515671361673	2761.17453921363	16.219588002219	-151.076338157311	NA	1945.44220127688	17.2694180443179	-150.026493381747	NA	1945.44202994512	0.00255743229836843	-113.125926618986	113.131041483583	2727.66857988248	-0.000467331929517254	-114.622059883129	114.62112521927	2763.6692845302	16.0337511641649	-151.262174995115	NA	1945.44220127397	16.0908189567657	-151.205107202531	NA	1945.44220127416	16.0460638728837	-151.2498622866	NA	1945.44220127634	16.1042607648326	-151.191665394352	NA	1945.44220127286	16.0945708343088	-151.201355325001	NA	1945.44220127431	16.8204659735052	-150.475449135312	NA	1945.44207277092	0.0245898770724879	FALSE
Operative procedures - OPCS4: H27.9 Unspecified other therapeutic endoscopic operations on sigmoid colon using rigid sigmoidoscope	41272	41272.H279	Categorical multiple	240	Health-related outcomes > Hospital inpatient > Summary Operations	2005	NA	NA	NA	NA	NA	NA	NA	NA	NA	binary	383299/10(383309)	0.923031559008047	-0.00209663885815523	-0.0453681345849134	0.0412780624040329	0.0216982852361845	0.046194525988603	FALSE	binary	390417/10(390427)	0.837844046709874	-16.2022951923422	NA	165.963214533354	2015.020904134	0.761237895497136	-1.58449215337937	3.83020029256095	1.2247740876135	-16.2017408589183	NA	165.853250822619	2013.79841053685	-0.0348756929239612	-3.26524217432903	3.19549079086882	1.41423597174528	0.0178216627219159	-3.21255383554455	3.24819717647118	1.41424289935139	-0.110823931320636	-3.34120361640617	3.11955578488052	1.41424611971901	-0.058611584869224	-3.28897776212807	3.17175459451152	1.41423573813858	-0.106834220177287	-3.33720314739674	3.12353472074718	1.41423785382486	-16.2023555202408	NA	161.012940049888	1960.2641885602	-0.0479883278234432	-3.27835533405847	3.18237867382127	1.41423637199753	-0.0230400386552364	-3.25340983114455	3.2073297484498	1.41423851080415	0.0434292838706855	FALSE
Operative procedures - OPCS4: D26.1 Operations on endolymphatic sac	41272	41272.D261	Categorical multiple	240	Health-related outcomes > Hospital inpatient > Summary Operations	2005	NA	NA	NA	NA	NA	NA	NA	NA	NA	binary	383292/17(383309)	0.603048107841937	0.00869574562012279	-0.0240420920816545	0.0424543025084737	0.0167777400632046	0.0307006561906407	FALSE	binary	390410/17(390427)	0.0279625368889914	16.2171812380975	-110.609769078484	NA	1999.54939984634	16.962518835485	-113.184847397478	NA	1999.54927481803	-0.000497108976841529	-94.0739935302151	94.0729993122615	2837.1455635191	17.2652173806882	-116.549939092488	NA	1999.54923314032	0.00176389763211933	-94.1745180637075	94.1780458589718	2840.24545403223	16.786023216376	-121.109421608613	NA	1999.54927482082	17.7524386962748	-120.143000954947	NA	1999.54919979874	-0.000900073981814075	-91.35069368403	91.3488935360664	2755.00190307185	16.8553173460185	-113.292048886952	NA	1999.54927481815	16.8472399747729	-109.979702411411	NA	1999.54927481595	0.00102547345611851	-93.2173101907962	93.2193611377086	2811.35492492187	0.00238418128527057	FALSE
Operative procedures - OPCS4: S18.9 Unspecified distant flap of skin and fascia	41272	41272.S189	Categorical multiple	240	Health-related outcomes > Hospital inpatient > Summary Operations	2005	NA	NA	NA	NA	NA	NA	NA	NA	NA	binary	383296/13(383309)	0.752521504628873	0.00601864278664823	-0.0314909247210345	0.0445488735193754	0.0191222956386664	0.0380137281989294	FALSE	binary	390414/13(390427)	0.550511295139962	-15.2014924980903	NA	83.053552370857	1222.14761574963	0.0676868117844317	-3.16268345569356	3.29805708190238	1.41423848839414	-15.2028574382071	NA	71.9367479981776	1221.41764428883	1.06369630902167	-0.991850982338229	4.07021289273095	1.1547279610153	0.0185864865938105	-3.21178854486658	3.2489615342521	1.41424215108231	-0.109440830994108	-3.33982025189794	3.1209386214918	1.41424552691881	0.634526596007981	-1.71119703867399	3.70348533242007	1.2247704600434	-0.107849147120147	-3.33821682065556	3.12251852593341	1.41423649571894	-0.0398138777794108	-3.27018566031513	3.19055792258885	1.41423965738306	0.645775051592396	-1.69994933783086	3.71473425440165	1.2247708664543	-15.2017867137225	NA	81.2142731820666	1199.27335923341	0.0311627805240824	FALSE
Operative procedures - OPCS4: D26.8 Other specified operations on vestibular apparatus	41272	41272.D268	Categorical multiple	240	Health-related outcomes > Hospital inpatient > Summary Operations	2005	NA	NA	NA	NA	NA	NA	NA	NA	NA	binary	383285/24(383309)	0.897615392591896	-0.00180245578242852	-0.029438588765953	0.0258950418013618	0.0140058409357599	0.0449900707995165	FALSE	binary	390403/24(390427)	0.0552720382638874	0.709594427922759	-1.63613620894711	3.7785579187936	1.22477400085953	0.761213637339223	-1.58451643599864	3.83017677412949	1.22477369423595	1.11103818327276	-0.944513274985665	4.11755732519183	1.15472970841557	1.35165859498388	-0.559401550277824	4.32528605089413	1.11806302099493	-14.1964970321861	NA	28.7955115485743	741.186834256135	-0.107307181178939	-3.33768281567342	3.12306847425774	1.41424208347726	-14.1986202431994	NA	27.1839958417193	713.440735191523	1.83753759190866	0.111244296667534	4.76570916654727	1.06907474566593	0.654697789283238	-1.69103329791613	3.72366156573849	1.22477424731212	-0.0470304363128725	-3.27739873425057	3.18333786435479	1.41423644392392	-0.0220346447655674	-3.25240417488999	3.20833489023517	1.41423739074757	0.00430902489172755	FALSE
Operative procedures - OPCS4: S23.9 Unspecified flap operations to relax contracture of skin	41272	41272.S239	Categorical multiple	240	Health-related outcomes > Hospital inpatient > Summary Operations	2005	NA	NA	NA	NA	NA	NA	NA	NA	NA	binary	383290/19(383309)	0.892895248940084	-0.002118933287637	-0.0332386844144709	0.0290547246329902	0.0157358679507841	0.0447936453116906	FALSE	binary	390407/20(390427)	0.796323088564906	1.11875161872533	-0.93681789927443	4.12527903849327	1.15473820857161	-14.1681054985873	-319.158580617435	-199.22862802634	749.800568036073	0.706879901173654	-1.63885822183526	3.77584753645896	1.22477829983871	-0.0332361622373482	-3.26361082489284	3.19713851292063	1.41424194451527	0.0255456256910343	-3.20483589806215	3.25592719746177	1.41424722566907	0.997361930621392	-1.0582164531847	4.00389371114839	1.1547422915628	-0.0568636069045661	-3.28723786431508	3.17351066346901	1.41424163356999	0.989697585313191	-1.06586281162642	3.99622049402067	1.15473399262183	0.659393917349751	-1.68635221253237	3.72836654691372	1.22478263654061	0.646466508841778	-1.69927006812009	3.71543318340973	1.22477746443284	-0.0204715584552112	-3.25084620208815	3.20990308934831	1.4142419267157	0.0417537950041559	FALSE
Operative procedures - OPCS4: E02.3 Septorhinoplasty using implant	41272	41272.E023	Categorical multiple	240	Health-related outcomes > Hospital inpatient > Summary Operations	2005	NA	NA	NA	NA	NA	NA	NA	NA	NA	binary	383299/10(383309)	0.821069306396789	-0.00489918018617417	-0.0483101097828554	0.0382090584763125	0.0216635985323869	0.0413767052322569	FALSE	binary	390417/10(390427)	0.378755047568654	0.696306775602346	-1.64956369685398	3.76535579382435	1.22484940558306	-15.996688278711	NA	150.925723123909	1882.70196603443	0.0452931964153742	-3.18520795969895	3.27579529149922	1.41433948040271	-0.0237689818042377	-3.25422630852178	3.20668871936875	1.41430561586897	-16.0099077611675	NA	146.874890828325	1837.16211600778	0.581938792230546	-1.76392185262874	3.65098248383999	1.22484451942784	-15.9986779512432	NA	140.746326268208	1767.91196059491	-15.9925383312273	NA	136.744339944771	1722.70469016044	-16.0117076971477	NA	126.423347919535	1783.28537487262	-0.0520362019644707	-3.28249035716935	3.17841786628633	1.41430300398243	0.677529170178187	-1.66836447014093	3.7465934826197	1.22486241133624	0.022770024935474	FALSE
Operative procedures - OPCS4: E03.5 Incision of septum of nose	41272	41272.E035	Categorical multiple	240	Health-related outcomes > Hospital inpatient > Summary Operations	2005	NA	NA	NA	NA	NA	NA	NA	NA	NA	binary	383295/14(383309)	0.0702849115316572	0.0346764910554748	-0.00278935319965887	0.0764053674538708	0.0199185670044654	0.00484372301847695	FALSE	binary	390413/14(390427)	0.0477678075210519	-16.1965531750113	NA	138.934736748112	2005.61170053679	0.0670387858334256	-3.16333399264092	3.29741156670269	1.41424071730241	-16.1911051292978	NA	138.862031693683	2004.60129978427	0.658145844712697	-1.68758266553261	3.72710736111896	1.22477322007911	0.0139513867048733	-3.21642220592069	3.24432495827115	1.41424133336083	-0.115813421361144	-3.34618726187177	3.11456040076499	1.41424152469718	-16.1934837485057	NA	133.371786085054	1933.65152394971	-16.1903975337166	NA	129.804352850406	1887.49013646731	-0.0433219364933985	-3.27369187747352	3.18704799205219	1.41423853316326	1.74403427147948	-0.0231492326136753	4.68247854970172	1.08015575211078	-0.0261432111583081	-3.25651754227237	3.20423108934555	1.41424189664312	0.00381687737871298	FALSE
Operative procedures - OPCS4: E03.7 Septal reconstruction with cartilage graft	41272	41272.E037	Categorical multiple	240	Health-related outcomes > Hospital inpatient > Summary Operations	2005	NA	NA	NA	NA	NA	NA	NA	NA	NA	binary	383291/18(383309)	0.978300682199872	0.000439972056594169	-0.0314578377220085	0.0326149284026504	0.0161766411396092	0.0489185805560352	FALSE	binary	390409/18(390427)	0.68891424634778	-1.08903633424504	-4.09557624252716	0.966558588396552	1.15474986014078	-1.02547668430224	-4.03201910530964	1.03012378783782	1.15475228066342	-15.2282522145298	NA	34.8715474031915	718.957340322464	-1.13032458948425	-4.13686172147851	0.925264946911173	1.15474730048537	-1.08257719139941	-4.08911531422673	0.97301428205334	1.15474821630107	-0.520053236739799	-2.54726736663575	1.27772168969023	0.912927824807153	0.232669581845944	-1.2796221607111	1.85754211561661	0.76383463233001	-1.19731569107558	-4.20385492163067	0.858278226346337	1.15474928301368	-0.448428139732707	-2.47564253619239	1.34934711890673	0.912928007666878	-1.15030973547581	-4.15684659261476	0.905278958250444	1.15474699940344	-1.11937396148857	-4.12591494924821	0.936223475281382	1.1547509200502	0.0372325998512621	FALSE
Operative procedures - OPCS4: E03.9 Unspecified operations on septum of nose	41272	41272.E039	Categorical multiple	240	Health-related outcomes > Hospital inpatient > Summary Operations	2005	NA	NA	NA	NA	NA	NA	NA	NA	NA	binary	383297/12(383309)	0.486186878937338	-0.0138393402737282	-0.0542745837618876	0.0251973231199691	0.0199593364476751	0.0250129511310654	FALSE	binary	390415/12(390427)	0.443431244680794	-0.679678139378883	-3.74864259516667	1.66605513360037	1.22477578884139	-0.626413395881563	-3.69537551006417	1.719316091688	1.22477374920276	-16.8956954076974	NA	150.552849733054	2013.47251856512	-16.8956015755755	NA	146.563509739286	1965.50186963347	0.0163816904467811	-2.10413169283774	2.13689506897123	1.00003995503953	-0.805468988386383	-3.87443954832004	1.54027422019377	1.22478111952799	-0.0591308090935461	-2.17963077322274	2.06136914694742	1.00003140908472	-0.107092005659612	-2.22759586812324	2.01341188210248	1.00003390202471	-16.8960504622154	NA	146.101725283084	1959.95457455026	-0.740608542819264	-3.80956744108767	1.60511575498742	1.22477094981406	-16.8962214396767	NA	147.517148679414	1976.97628331857	0.0259328929524476	FALSE
Operative procedures - OPCS4: S26.1 Axial pattern local subcutaneous pedicle flap of skin to head or neck	41272	41272.S261	Categorical multiple	240	Health-related outcomes > Hospital inpatient > Summary Operations	2005	NA	NA	NA	NA	NA	NA	NA	NA	NA	binary	383284/25(383309)	0.646330986311822	0.0063155257715216	-0.0206418365268321	0.0338234228410334	0.013788980011745	0.0328246416853739	FALSE	binary	390402/25(390427)	0.600156752853188	15.3006406798249	-29.1154916841735	NA	728.952341430759	15.3525866995088	-29.0635456645155	NA	728.952341431188	14.8901273851906	-29.5260119443221	NA	728.952455747965	14.1495223218455	-30.2666379044918	NA	728.952798704192	14.8999434462475	-29.51619588364	NA	728.952455754114	15.4656917555678	-28.9504371258802	NA	728.952284275555	14.1259097495802	-30.2902504767127	NA	728.952798703461	14.0748081712134	-30.3413520550259	NA	728.952798702584	15.2460715647395	-29.170060799375	NA	728.952341432667	14.8291493386748	-29.5869899907266	NA	728.952455746138	15.2611189698405	-29.1550133939324	NA	728.95234142706	0.0333916619274684	FALSE
Operative procedures - OPCS4: E05.4 Laser therapy of internal nose	41272	41272.E054	Categorical multiple	240	Health-related outcomes > Hospital inpatient > Summary Operations	2005	NA	NA	NA	NA	NA	NA	NA	NA	NA	binary	383288/21(383309)	0.461029158812717	-0.0110554106811256	-0.0410864307202555	0.0183807801256486	0.0150332602551459	0.0237135209808323	FALSE	binary	390405/22(390427)	0.738961543567359	-0.676601335150128	-3.74556430782114	1.66912921844709	1.22477418860782	0.068573804121235	-2.05193269187327	2.18908031993023	1.00003544078872	0.418385444048491	-1.37935343659869	2.44557104964498	0.912908128480063	-0.727748119695529	-3.79670789302042	1.6179772395766	1.22477139729729	-0.672822073707416	-3.74178738967709	1.67291228786015	1.22477623374767	0.298233481058834	-1.49951822470801	2.32542931709202	0.912915167172092	0.3472681384695	-1.45046708094293	2.37445085107172	0.91290612958997	0.29724893565031	-1.50048616817392	2.32443153665145	0.912906058754526	-0.731568675389254	-3.80053197784207	1.61416242482658	1.22477447859266	-14.8917101839497	NA	29.0753233995466	717.370603244757	-0.0218641952763828	-2.14236764425199	2.09863926888005	1.00003349905624	0.0393193053064439	FALSE
Operative procedures - OPCS4: S26.9 Unspecified local subcutaneous pedicle flap of skin	41272	41272.S269	Categorical multiple	240	Health-related outcomes > Hospital inpatient > Summary Operations	2005	NA	NA	NA	NA	NA	NA	NA	NA	NA	binary	383288/21(383309)	0.117723516785596	-0.0237104173048037	-0.0548984347328551	0.00594033977081887	0.0153782969697224	0.00715765843550337	FALSE	binary	390406/21(390427)	0.278876193457216	-1.59161895951177	-4.54443248639368	0.233092821358998	1.09547975296628	-0.441918854727359	-2.02628401120654	0.963177802208126	0.730348855852433	-1.59705730809972	-4.54986855210776	0.227648845620307	1.09547755734038	-1.64376184770875	-4.59657225483146	0.180942282620651	1.09547675681079	-0.488683283099867	-2.07305542068628	0.91642226403837	0.730353373131817	-1.71392430413079	-4.6667439407977	0.110802459909158	1.0954856206896	-1.66747749977107	-4.62028745916712	0.15722553323891	1.09547632689377	-1.71867216738626	-4.6714815109712	0.106029318192904	1.09547573134919	-1.6460601254327	-4.59887522107717	0.178655529443142	1.09548126254248	-15.7996745678354	NA	30.9525794992703	714.59194283697	-0.531919972007585	-2.11627963389469	0.873169753758277	0.730345315338388	0.0174220219607157	FALSE
Operative procedures - OPCS4: V40.2 Posterior instrumented fusion of cervical spine NEC	41272	41272.V402	Categorical multiple	240	Health-related outcomes > Hospital inpatient > Summary Operations	2005	NA	NA	NA	NA	NA	NA	NA	NA	NA	binary	383236/73(383309)	0.885494681332251	0.00115706103257266	-0.014593338421111	0.0169890945015977	0.00803615315866993	0.0444159039889484	FALSE	binary	390353/74(390427)	0.078478455953446	0.830997055707751	-0.291055037340635	2.13697574233466	0.600992996944631	-0.62186931141558	-2.59796062067884	1.01204033361354	0.866063598010941	0.419177991764141	-0.833915608104191	1.7832241671735	0.645559142611503	0.659977852525487	-0.495251660707486	1.98100837391429	0.612436265760013	0.584978369222569	-0.612504120765367	1.92482872627618	0.626849971053521	0.910188250290878	-0.163014255241062	2.19355091163068	0.583943301870833	-0.750178331662968	-2.7262648865373	0.883724292170513	0.866046204708127	-0.396686802428222	-2.02152264487518	1.11556337481734	0.763810626458257	0.659217602409299	-0.496017093993977	1.98025218869296	0.612438809408883	0.869753458855128	-0.225518600752187	2.16339788885984	0.591673676437447	-0.0205049114180039	-1.46263245968441	1.42162264602519	0.707162281538535	0.00578109278621112	FALSE
Operative procedures - OPCS4: E10.9 Unspecified other operations on nose	41272	41272.E109	Categorical multiple	240	Health-related outcomes > Hospital inpatient > Summary Operations	2005	NA	NA	NA	NA	NA	NA	NA	NA	NA	binary	383296/13(383309)	0.586644493901611	-0.010358152480726	-0.0487540645975713	0.0271661705484549	0.0190902677897876	0.0299559661543775	FALSE	binary	390413/14(390427)	0.120346273104157	-17.2492326952362	NA	128.250922295843	1960.56222265328	-1.02571799232922	-4.03225702303016	1.02987603639597	1.15474940144476	-1.07434847850669	-4.08089839556422	0.981268139290383	1.15475966436668	-0.43768067014036	-2.46489288767028	1.36009209988294	0.912926675513402	-1.08155358360978	-4.08808910591997	0.9740330387198	1.15474607452576	-17.2491759580789	NA	125.027497000683	1842.05942956065	-1.15438203775042	-4.1609165948137	0.901202781398958	1.15474519518703	-17.2396698472201	NA	125.279429376548	1845.19812811286	-1.1411388174531	-4.1476716440228	0.914442235488501	1.154743536829	-17.2504547260029	-802.447177916985	-723.646791163708	1900.55606562258	0.268173749954587	-1.24411802932337	1.89304623619593	0.763834704238515	0.00830526269740584	FALSE
Operative procedures - OPCS4: E14.1 External frontoethmoidectomy	41272	41272.E141	Categorical multiple	240	Health-related outcomes > Hospital inpatient > Summary Operations	2005	NA	NA	NA	NA	NA	NA	NA	NA	NA	binary	383268/41(383309)	0.600818408485693	0.00562172604126334	-0.0154130893308095	0.0269671535988513	0.0107619697798433	0.0306013641858056	FALSE	binary	390385/42(390427)	0.971698617465974	0.304826927082208	-1.20742388192969	1.92966335418377	0.763809729754647	0.0704367665132966	-1.61665394512925	1.75752751659431	0.816540317930383	0.0149151754195204	-1.67217402829742	1.70200440044986	0.816539196853268	0.253754942817764	-1.25849053390315	1.87858670171234	0.763806792887976	-0.384102940110895	-2.41129678825036	1.41364607227863	0.912897034253682	0.180705825181087	-1.33154491072822	1.80554220635045	0.763809586356701	0.453246822122561	-0.951842477014547	2.03760607032329	0.730342668453373	-0.512607208467338	-2.53979519905234	1.28513381725491	0.912875595010713	-0.0381358407533781	-1.72522512315325	1.64895348200005	0.816538950974696	0.644869244774903	-0.68768842816022	2.2007214038374	0.707154974397005	-0.0209967918960744	-1.70808316113943	1.66608959802147	0.816537304600438	0.0488910276040072	FALSE
Operative procedures - OPCS4: E14.6 Trephine of frontal sinus	41272	41272.E146	Categorical multiple	240	Health-related outcomes > Hospital inpatient > Summary Operations	2005	NA	NA	NA	NA	NA	NA	NA	NA	NA	binary	383282/27(383309)	0.179923111317273	-0.0178162962743967	-0.0446675462523538	0.00818837349879662	0.0133883818032426	0.010199015714039	FALSE	binary	390400/27(390427)	0.424231872370156	1.40014803907271	-0.510919373494412	4.37377808509403	1.11806619249198	0.762055396320119	-1.58367468863632	3.83101809159366	1.22477395426221	1.11446785798191	-0.941089567453459	4.12098938233255	1.15473263837816	0.658680233464995	-1.68704584798031	3.72764045090761	1.22477179637424	1.40367272160755	-0.507395623463899	4.377303183413	1.11806658622219	1.27446367239995	-0.636603796102855	4.24809374820955	1.11806621932369	0.634854608155804	-1.71087087667989	3.70381445650558	1.22477147488722	-0.105407554346904	-3.33577641064221	3.12496131146371	1.41423744867026	1.05730059808941	-0.998251482448607	4.06381948005664	1.15473016853023	-0.0488185709979242	-3.27918684716158	3.18154969970739	1.41423699753306	-14.1964208616454	NA	28.6521023741165	725.458350955196	0.0250032809834201	FALSE
Operative procedures - OPCS4: E17.3 Biopsy of lesion of nasal sinus NEC	41272	41272.E173	Categorical multiple	240	Health-related outcomes > Hospital inpatient > Summary Operations	2005	NA	NA	NA	NA	NA	NA	NA	NA	NA	binary	383260/49(383309)	0.929069679619236	0.000873142336849837	-0.0183716238841518	0.0202309526361808	0.00981012216625286	0.0464298048696253	FALSE	binary	390375/52(390427)	0.579816656312042	0.303582354189308	-1.20865887969023	1.92841041538281	0.763806894670151	0.762067171268119	-0.570485930818738	2.31791600764344	0.707154967573347	0.861203198555202	-0.418999550336426	2.39602402777207	0.690113853007842	-0.0345661706114309	-1.72164412393391	1.65251178818252	0.816535267606463	-1.07912524192934	-4.08566820104539	0.976424675378359	1.15379024901309	0.1790024126194	-1.33323914983233	1.80383077233011	0.763807050546178	-0.0582560738619447	-1.74533328999076	1.62882114786386	0.81653474195959	0.18031029260677	-1.33192486770331	1.80513304596634	0.763803562852857	0.80810277652431	-0.472099465513463	2.34292326367414	0.690113618282806	0.645331952309904	-0.687214712379854	2.20117598047161	0.707151810507363	0.265639651001194	-1.24659824763427	1.8904648021228	0.763805075272994	0.0324642372807209	FALSE
Operative procedures - OPCS4: E19.2 Partial pharyngectomy	41272	41272.E192	Categorical multiple	240	Health-related outcomes > Hospital inpatient > Summary Operations	2005	NA	NA	NA	NA	NA	NA	NA	NA	NA	binary	383262/47(383309)	0.692377376836155	0.00396618895523697	-0.0156707920842352	0.0238217838953783	0.010034326082994	0.0351191504058021	FALSE	binary	390379/48(390427)	0.909779555375118	0.0185788998658105	-1.42356974765236	1.46072760829869	0.707153092081638	-0.620563618507917	-2.59666653511865	1.01336233780052	0.866029396734063	0.0165753895745307	-1.42557303633342	1.45872383742288	0.707152905122889	-0.0331735498009395	-1.47531677409737	1.40896969451955	0.707149814936861	-0.669555111781122	-2.64565876348887	0.964371839719729	0.866021943866884	0.118005847363315	-1.21171640887767	1.51443192559139	0.670869392442887	0.502901722512578	-0.694591699868367	1.84276072822591	0.626836781120969	-0.106527025622369	-1.54866781300509	1.33561375715813	0.70714805858603	-0.729977657648353	-2.70607888066259	0.903945638834141	0.866008019790709	0.17409189653837	-1.15562872482111	1.57051640115678	0.67086868806735	0.203356344644139	-1.12636544952427	1.59978193446196	0.670869244948578	0.0464827857736559	FALSE
Operative procedures - OPCS4: S37.9 Unspecified other graft of skin	41272	41272.S379	Categorical multiple	240	Health-related outcomes > Hospital inpatient > Summary Operations	2005	NA	NA	NA	NA	NA	NA	NA	NA	NA	binary	383273/36(383309)	0.394998245722849	-0.00973098119655408	-0.0324578261958877	0.0127050562644452	0.0114610608785976	0.0206117250906579	FALSE	binary	390391/36(390427)	0.310649912772255	0.3113845188383	-1.2009110721329	1.9362602784213	0.763836352935361	0.0754064433278797	-1.61172819021601	1.76254129269343	0.816569129393948	0.0156273387984828	-1.67150010157745	1.70275488850389	0.816564819190883	0.256247042398218	-1.25604257804674	1.88111751987362	0.763833080949024	-14.207768196351	-111.65183000549	8.46295646045522	432.742397662071	0.753074254822094	-0.52719960168912	2.28794551343293	0.690147586281183	-0.461078848410415	-2.4882956283729	1.33669907916294	0.912929116736981	-0.109642188078026	-1.79676114534509	1.57747676652537	0.816559740069274	0.260053780138169	-1.25224512651949	1.88493251136389	0.76383818278976	-1.14440566979014	-4.15094353318691	0.911183116689072	1.15474668996828	-0.425576192500596	-2.45279506897901	1.3722043026095	0.912930544303202	0.0191696924624874	FALSE
Operative procedures - OPCS4: E21.4 Plastic repair of pharynx NEC	41272	41272.E214	Categorical multiple	240	Health-related outcomes > Hospital inpatient > Summary Operations	2005	NA	NA	NA	NA	NA	NA	NA	NA	NA	binary	383291/18(383309)	0.329513452802311	-0.0158393010152361	-0.0487552894437203	0.0159754104155929	0.0163403730804167	0.0174171127611811	FALSE	binary	390408/19(390427)	0.0031406911876555	16.3026346622041	-65.2659680233519	NA	1203.67184492688	15.2567793266224	-66.311842125486	NA	1203.67212185661	17.1468607094144	-64.4217366141623	NA	1203.67176580252	15.1523848106601	-66.4162366412708	NA	1203.67212185399	0.00459914471157106	-53.3246463920312	53.3338446814543	1709.73939191803	0.00503924882516633	-51.6761400004794	51.6862184981299	1656.9022699268	0.00125340291299231	-52.3306829139343	52.3331897197604	1677.76558763828	15.0787187396246	-66.4899027123182	NA	1203.67212185416	15.1488816305816	-66.4197398216305	NA	1203.67212185813	16.5246782132766	-65.0439221262664	NA	1203.6718103078	15.1653278889161	-66.4032935630461	NA	1203.67212185445	0.00055339253685638	FALSE
Operative procedures - OPCS4: E21.8 Other specified repair of pharynx	41272	41272.E218	Categorical multiple	240	Health-related outcomes > Hospital inpatient > Summary Operations	2005	NA	NA	NA	NA	NA	NA	NA	NA	NA	binary	383283/26(383309)	0.317986937847875	0.0135619257441065	-0.0129656875987671	0.0410486957512022	0.0136779881190357	0.016842945950613	FALSE	binary	390401/26(390427)	0.477242214457432	-0.390294666727334	-2.41748848636804	1.40745460772684	0.912913816472873	-1.02835207736915	-4.03487516246421	1.02720866419285	1.15473413699116	-1.0819368810938	-4.08846123683667	0.973626486775157	1.15473533330658	-0.0339558256062581	-1.72104222167488	1.65313059383676	0.816540751204323	-15.2822454974068	NA	28.8416466994944	736.100523249275	-1.20854266316771	-4.21506593374846	0.847018440682539	1.15473430837075	-0.4632507940841	-2.49043902606204	1.33449143531599	0.912909962218707	0.182297831967437	-1.3299498196602	1.80713158902766	0.763810555631495	-0.445709361185729	-2.4729009920466	1.3520371538059	0.912912306744645	0.461505499894171	-0.943586631001685	2.04586707888561	0.7303465581585	-0.426626785489239	-2.45381723932938	1.37111827215705	0.912911501390939	0.0277089986438602	FALSE
Operative procedures - OPCS4: E27.4 Removal of foreign body from pharynx	41272	41272.E274	Categorical multiple	240	Health-related outcomes > Hospital inpatient > Summary Operations	2005	NA	NA	NA	NA	NA	NA	NA	NA	NA	binary	383260/49(383309)	0.465030072977507	0.00718895654830373	-0.0120648815363837	0.0267492982649026	0.00986377506739558	0.0239660680366085	FALSE	binary	390377/50(390427)	0.986145921327917	-0.272420975850098	-1.89725029726901	1.23982173722726	0.763807649956664	-0.22099798987462	-1.84582770862221	1.29124515934524	0.763807999529102	-0.276235418492081	-1.90106264079226	1.23600485636639	0.763806332702541	0.524451046966089	-0.673001789729666	1.86427747129654	0.626835176370029	0.0183876577493669	-1.42373080513147	1.46050613968047	0.707157171962504	-0.396700807343458	-2.02153314600605	1.11554539646681	0.763808984414269	0.164255830546216	-1.1654272039293	1.56064594926528	0.670868404722057	-0.108708053216762	-1.55081691171751	1.33340078786641	0.707151635387076	0.183547038643524	-1.14614102599075	1.579941752592	0.67087112800865	0.176440653219556	-1.15324291824824	1.57283127319194	0.670868698863792	-0.0229966579245791	-1.46511047145246	1.41911716507677	0.707154503523132	0.0494466074631436	FALSE
Operative procedures - OPCS4: E28.8 Other specified operations on cricopharyngeus muscle	41272	41272.E288	Categorical multiple	240	Health-related outcomes > Hospital inpatient > Summary Operations	2005	NA	NA	NA	NA	NA	NA	NA	NA	NA	binary	383298/11(383309)	0.791254147261276	-0.00547686900181421	-0.0469204602753237	0.0355968743083352	0.0206982847480117	0.0398959592471076	FALSE	binary	390416/11(390427)	0.533073632948715	-16.2035081554545	NA	158.025867998181	2015.43125963563	0.0673325637954632	-3.1630374467991	3.29770257333806	1.41423859857179	0.706612038564278	-1.63912034595001	3.77557596090226	1.22477531913165	-16.202927126057	NA	153.77231794838	1966.22079381818	0.0167551786179564	-3.21361927311669	3.24712963293553	1.41424200959096	0.581153056647724	-1.76459022886442	3.65012371104894	1.22478118672976	-0.0589184176862452	-3.2892845807714	3.17144774443141	1.41423564471899	0.586419238159212	-1.75930857986104	3.65538033118451	1.22477285617121	-16.2034577323351	NA	153.291878171091	1960.66935372011	-0.0477551538668111	-3.27812196937211	3.18261165994886	1.4142361453292	-16.203333282216	-828.565701817228	-659.095774649861	1977.707426776	0.0303075375125771	FALSE
Operative procedures - OPCS4: E29.6 Laryngectomy NEC	41272	41272.E296	Categorical multiple	240	Health-related outcomes > Hospital inpatient > Summary Operations	2005	NA	NA	NA	NA	NA	NA	NA	NA	NA	binary	383296/13(383309)	0.870478257018452	-0.00310231191117791	-0.040943374062758	0.0347100242298419	0.0190236233411224	0.0437446036953894	FALSE	binary	390414/13(390427)	0.282239951595054	17.2720379948614	-139.097164135365	NA	1955.71300440126	16.2291613405331	-140.140054417279	NA	1955.71317484177	0.00547787344428086	-105.626921524456	105.637877271344	2774.85776463023	16.1238087790015	-140.245406978701	NA	1955.7131748404	16.8710998528978	-139.498105684335	NA	1955.71304701276	16.0487323831572	-140.320483374642	NA	1955.7131748416	16.1000037387843	-140.269212018827	NA	1955.71317483926	0.00247484506683403	-102.57299000844	102.577939698574	2694.55514341906	16.8108840925464	-139.558321444527	NA	1955.71304701076	-0.00265807186238762	-104.05915257869	104.053836434965	2733.46031509546	16.8308105571425	-139.538394979891	NA	1955.71304701027	0.0176254429327617	FALSE
Operative procedures - OPCS4: S48.1 Insertion of skin expander into subcutaneous tissue of head or neck	41272	41272.S481	Categorical multiple	240	Health-related outcomes > Hospital inpatient > Summary Operations	2005	NA	NA	NA	NA	NA	NA	NA	NA	NA	binary	383297/12(383309)	0.678767565976521	0.00824106803419145	-0.0308003785426695	0.048660455707488	0.019957977154117	0.0343809359350717	FALSE	binary	390414/13(390427)	0.520406293336518	-0.00514681362558876	-65.0446613972775	65.0343677700262	1701.47766357031	15.9365343305185	-76.1229539711337	NA	1198.7998196724	15.1919108966591	-76.8675934199223	NA	1198.80002821901	-0.000743615497230066	-64.2478438872994	64.2463566563049	1680.7475695569	15.8831162234756	-80.3019866071076	NA	1198.79981967271	15.0599743944745	-81.1251451683338	NA	1198.80002821423	16.2168019259888	-79.9682953268321	NA	1198.79975015445	15.0738822361216	-81.1112373267402	NA	1198.8000282149	15.1338749293199	-81.051244633179	NA	1198.80002821038	15.1316855727583	-81.0534339897602	NA	1198.80002821062	15.1488790420739	-81.0362405209771	NA	1198.80002821726	0.0296885253073188	FALSE
Operative procedures - OPCS4: S49.2 Removal of skin expander from subcutaneous tissue of head or neck	41272	41272.S492	Categorical multiple	240	Health-related outcomes > Hospital inpatient > Summary Operations	2005	NA	NA	NA	NA	NA	NA	NA	NA	NA	binary	383298/11(383309)	0.947448516700691	0.00136479518482145	-0.039635969328896	0.0429284510467558	0.0207103147216004	0.0473471766534277	FALSE	binary	390416/11(390427)	0.417389328980752	-0.0051896201020859	-116.840395017464	116.830015777259	2808.70201696199	16.2469063800904	-154.359101964404	NA	1978.91071072625	16.1962201658436	-154.40978817904	NA	1978.91071073076	16.1455737150475	-145.803253871867	NA	1978.91071072361	17.2915085107977	-153.31448531191	NA	1978.91054228365	16.0627393103395	-154.543269034097	NA	1978.91071072558	16.8143108187115	-145.13450642946	NA	1978.91058439081	16.07739314138	-154.528615203116	NA	1978.91071072627	16.1364549377601	-154.469553406392	NA	1978.91071072228	0.000289637420790951	-115.058928277059	115.059507551901	2766.00752596244	-0.00483051294902097	-115.739034759373	115.729373733475	2782.23410309307	0.0246183122621287	FALSE
Operative procedures - OPCS4: S49.4 Removal of skin expander from subcutaneous tissue NEC	41272	41272.S494	Categorical multiple	240	Health-related outcomes > Hospital inpatient > Summary Operations	2005	NA	NA	NA	NA	NA	NA	NA	NA	NA	binary	383297/12(383309)	0.797743009747137	0.00508923164706857	-0.0340035635695802	0.0451662993917962	0.0198862592338309	0.0402370056984977	FALSE	binary	390415/12(390427)	0.222853217972538	0.0139480235845669	-3.21642605629895	3.24432209998178	1.41424170588631	0.0657516280035578	-3.16462007204022	3.29612331532204	1.41423987525335	0.0110474639107702	-3.21932318727818	3.24141810288175	1.41423907020047	0.657455293150069	-1.68827154501675	3.7264157693493	1.22477230860868	0.0165958090049969	-3.21378116059746	3.24697278088445	1.41424392664025	-0.11128133979372	-3.34166541342188	3.11910277074462	1.41424939392671	-16.1959765146041	NA	144.353178297484	1935.81147773378	-16.1965879859622	NA	140.514599027953	1889.53541901785	-16.1956268621314	NA	145.809370262788	1953.36520613707	-16.1943610754018	NA	145.250451293895	1946.61081318586	1.36203554673452	-0.549039756974369	4.33566877981235	1.11806953893273	0.0144800734940286	FALSE
Operative procedures - OPCS4: E34.3 Microtherapeutic endoscopic destruction of lesion of larynx NEC	41272	41272.E343	Categorical multiple	240	Health-related outcomes > Hospital inpatient > Summary Operations	2005	NA	NA	NA	NA	NA	NA	NA	NA	NA	binary	383285/24(383309)	0.128213057710406	0.0217260052208337	-0.00618076511308954	0.0512091143495559	0.0145236489225438	0.00763469176308064	FALSE	binary	390402/25(390427)	0.136730849450467	0.0191060220286423	-3.21126924001505	3.24948130314075	1.4142417726205	-14.1797156549887	-321.555104977774	-215.293852501734	753.770746990521	1.39971420120366	-0.511357521928628	4.37334677183887	1.1180678553311	-0.0336467713880321	-3.26401938388495	3.19672584899606	1.41423973416678	1.12272689864679	-0.932842169804654	4.12925472559599	1.15473781071448	-14.1742968621148	NA	27.7357012563604	689.335880268351	0.635874549265133	-1.70985749080856	3.70483892505348	1.22477474511967	1.50064931313595	-0.324057631888604	4.45346149473634	1.09547774389932	0.65807561936068	-1.68766392325153	3.72704465859425	1.22477879983973	0.646368838667358	-1.69936359573448	3.71533345303832	1.22477495468863	1.36575373053534	-0.54531658671467	4.33938568497115	1.11806726879785	0.00937267597007743	FALSE
Operative procedures - OPCS4: E35.3 Endoscopic destruction of lesion of larynx	41272	41272.E353	Categorical multiple	240	Health-related outcomes > Hospital inpatient > Summary Operations	2005	NA	NA	NA	NA	NA	NA	NA	NA	NA	binary	383289/20(383309)	0.234252648055667	0.0185237258849992	-0.011863646891373	0.0505472076775465	0.0157702531968349	0.012795717492661	FALSE	binary	390407/20(390427)	0.179049793729417	-15.1670776128059	NA	65.0477678105854	1203.85953843209	1.17034233423702	-0.885228538922907	4.17687053188307	1.15473879639636	0.707267414950952	-1.6384713053883	3.77623550613676	1.224778568763	-15.1706965279654	NA	63.0912460597547	1174.55049103638	0.718015310131386	-1.6277327614371	3.78698922971756	1.22478363119361	-0.102794738859108	-3.33317595206309	3.12758651499449	1.41424686935322	-15.170549866419	NA	62.1693693240383	1160.7128197725	0.990252416386944	-1.06530887041903	3.99677587381763	1.15473436599377	1.35159623553357	-0.559492187371893	4.32523566464024	1.11807500064152	0.645877628629174	-1.69985946756914	3.71484471289204	1.22477769241798	0.67254550682383	-1.67319154991284	3.74151256560892	1.22477767057583	0.0118202896014699	FALSE
Operative procedures - OPCS4: E35.8 Other specified other therapeutic endoscopic operations on larynx	41272	41272.E358	Categorical multiple	240	Health-related outcomes > Hospital inpatient > Summary Operations	2005	NA	NA	NA	NA	NA	NA	NA	NA	NA	binary	383247/62(383309)	0.564090549252494	-0.00502672541296032	-0.0221907195520351	0.0120830145215606	0.00871651668630658	0.0288421688827491	FALSE	binary	390364/63(390427)	0.789924124459237	0.0164040826167153	-1.42570985466447	1.45851804354895	0.707154649648199	0.473772672299725	-0.779303628222033	1.83780418175461	0.64555030562168	0.705879298999697	-0.44932997279347	2.02689419778561	0.612426519822867	-0.322400011164237	-1.94722403323901	1.18983661080655	0.763804320405823	0.425601370814673	-0.827476427660829	1.78963417494882	0.645551087593235	0.115718836300878	-1.21396976904366	1.51211406450228	0.670871483853846	0.501360088804358	-0.696089983642702	1.841184299438	0.626833852639683	0.45131949382226	-0.746128954969486	1.79114237992254	0.626833035210509	0.366982127503107	-0.886091540068339	1.73101142765162	0.645548952751702	0.17599181056352	-1.15369051580057	1.57238129184691	0.670868083223192	-0.715231577450236	-2.69130835397843	0.918657053203485	0.866050176285367	0.0414672557854674	FALSE
Operative procedures - OPCS4: S53.5 Insertion of diagnostic substance into skin	41272	41272.S535	Categorical multiple	240	Health-related outcomes > Hospital inpatient > Summary Operations	2005	NA	NA	NA	NA	NA	NA	NA	NA	NA	binary	383292/17(383309)	0.644092247416984	-0.00769569692303078	-0.0409582334635009	0.0251249118997606	0.0166740744525162	0.0327404593334485	FALSE	binary	390410/17(390427)	0.188736838641788	0.703902869879519	-1.6418512259638	3.7728804578782	1.22478681404162	1.44864662937522	-0.462449083040576	4.42228920172212	1.11807797367279	-15.1422283171914	NA	68.9983672357492	1182.21290765895	-15.139094232103	NA	66.9874217769683	1153.91419146653	0.70531728661818	-1.64043859446126	3.774295975775	1.22478777423816	-15.1424566398915	NA	63.930716035253	1111.01335534621	1.03774567926682	-1.01782843141681	4.04427543792909	1.15474023448258	-0.108689428048196	-3.33907034965632	3.12169149802528	1.4142465952216	-0.043660772729723	-3.27404306988344	3.18672151683167	1.41424764665496	0.648123731374248	-1.69762219956639	3.71709630741676	1.22478243572132	-0.0289381130111888	-3.25932796070534	3.20145170820388	1.41425343619822	0.0124305525176079	FALSE
Operative procedures - OPCS4: S53.8 Other specified introduction of substance into skin	41272	41272.S538	Categorical multiple	240	Health-related outcomes > Hospital inpatient > Summary Operations	2005	NA	NA	NA	NA	NA	NA	NA	NA	NA	binary	383266/43(383309)	0.025438353668304	-0.0236725050550436	-0.0452065566019652	-0.00288618508408222	0.0107475996015356	0.002113192885512	FALSE	binary	390384/43(390427)	0.0048408307677689	-0.8332430667917	-2.36806450842785	0.446959908717068	0.690113963950356	-0.268993231165612	-1.48662715464242	0.873097090333104	0.58559704430613	-0.834081514113744	-2.36890213616802	0.446120309017544	0.690113413859975	-1.28800327072355	-3.19187129814021	0.132122886040872	0.801822592392451	0.469441603936501	-0.462483070578223	1.46934187694074	0.483564294583612	-0.958715294279472	-2.49353761263101	0.321488948765769	0.690114559210657	-2.00491237052492	-4.93308373014223	-0.278621425094874	1.06907379295953	-15.149070759492	-141.353176721989	5.35300057427641	423.25136392372	-0.888347326431622	-2.42316640277655	0.391852277047303	0.690112367298562	-0.895168098745683	-2.4299846471863	0.38502788663215	0.690110658085553	-1.27643454080354	-3.18030445387615	0.143694902305538	0.801824020047757	0.000713067063301107	FALSE
Operative procedures - OPCS4: E42.8 Other specified exteriorisation of trachea	41272	41272.E428	Categorical multiple	240	Health-related outcomes > Hospital inpatient > Summary Operations	2005	NA	NA	NA	NA	NA	NA	NA	NA	NA	binary	383286/23(383309)	0.743630942611201	0.00468618898100298	-0.0234161501781275	0.0332814196873571	0.0143460689212171	0.0376554135727854	FALSE	binary	390404/23(390427)	0.910867006608515	0.023017330814334	-3.20738160482326	3.25341631355498	1.41418588483592	0.0760802826758494	-3.15432082012269	3.30648145023169	1.41419113047722	1.40159017780913	-0.509537258595804	4.37524563690545	1.11803693648981	0.661212992389416	-1.6845587962018	3.73019989840547	1.22473990794425	0.723746550257957	-1.62203664503524	3.79274058373184	1.22474613386214	-0.0985476161980312	-3.32894550748995	3.13185031661589	1.41417174632209	1.04373135398839	-1.01187373746652	4.05027696224666	1.15469980385737	0.584633365822244	-1.76113495272313	3.65361809373821	1.22473784955698	1.06876357037554	-0.986853028010266	4.07531487421645	1.15470509489634	0.646079330282256	-1.69969182748039	3.71506583219107	1.2247395589794	-0.0215230140024308	-3.25191953552484	3.20887347907419	1.41418055955788	0.046519970252417	FALSE
Operative procedures - OPCS4: E42.9 Unspecified exteriorisation of trachea	41272	41272.E429	Categorical multiple	240	Health-related outcomes > Hospital inpatient > Summary Operations	2005	NA	NA	NA	NA	NA	NA	NA	NA	NA	binary	383296/13(383309)	0.575100348156702	0.0107276867887881	-0.0267191910331522	0.049756346380182	0.019229861939185	0.029405543084096	FALSE	binary	390414/13(390427)	0.299971891586607	0.0104167663269974	-102.082758188232	102.103591720885	2694.59986110628	16.1751598882414	-135.033515256358	NA	1898.73093115089	16.1133158743753	-135.09535926985	NA	1898.73093114619	16.7597462061009	-134.448918452528	NA	1898.7307994783	16.8237322192143	-134.384932439985	NA	1898.73079948547	16.0020336959653	-135.206641448407	NA	1898.73093114804	16.73661864509	-134.472046013513	NA	1898.73079947798	-0.00239745212938545	-99.1321630475844	99.1273681433257	2616.3850102997	17.1692001029787	-134.039461060914	NA	1898.73075559482	16.0514570679941	-135.157218076077	NA	1898.73093114425	0.00334031442098943	-101.100480361347	101.107160990189	2668.48730359791	0.0186512970821121	FALSE
Operative procedures - OPCS4: S56.7 Dressing of skin of head or neck using vacuum assisted closure device NEC	41272	41272.S567	Categorical multiple	240	Health-related outcomes > Hospital inpatient > Summary Operations	2005	NA	NA	NA	NA	NA	NA	NA	NA	NA	binary	383297/12(383309)	0.273187092352326	-0.021924239835671	-0.063482282723804	0.0171863767456882	0.0202543508019359	0.0146908996719047	FALSE	binary	390415/12(390427)	0.191930882684251	-16.8887615229603	NA	149.642080533824	2008.69686410339	0.0692838974198608	-2.05122497543941	2.18979281699926	1.00003705886183	-16.8871641568036	NA	149.54392150806	2007.49360139751	-0.727569179261721	-3.79652951110102	1.61815734378836	1.22477210761581	-0.674557647481836	-3.74352522307196	1.67118062713436	1.22477842564565	0.295239368254225	-1.50251756911077	2.3224392900061	0.912918091178624	-0.0581582595059864	-2.17866072319988	2.06234422108206	1.00003296818759	-16.8882602549745	NA	139.823125100224	1890.25446844825	-16.8889558366224	NA	145.11642574205	1954.11070961853	-0.741886152285551	-3.81084717369151	1.6038414503529	1.22477270113272	-16.88798754576	NA	146.528486394405	1971.13132133515	0.0126142875891334	FALSE
Operative procedures - OPCS4: E48.4 Fibreoptic endoscopic aspiration of lower respiratory tract	41272	41272.E484	Categorical multiple	240	Health-related outcomes > Hospital inpatient > Summary Operations	2005	NA	NA	NA	NA	NA	NA	NA	NA	NA	binary	383238/71(383309)	0.190024582491989	0.0107377459792853	-0.00529726306238947	0.02706187916065	0.00823300880464948	0.0106695734760836	FALSE	binary	390356/71(390427)	0.0919498986756696	0.713794513129284	-0.618785744035836	2.26966356419055	0.707167506074188	0.919697250487688	-0.360540071497862	2.4545423503765	0.690129461993418	0.861426805236841	-0.418804646768699	2.39626774688805	0.690126666104532	0.254688836122667	-1.2575714622264	1.87953350883034	0.763816444832041	-1.07238832240491	-4.07894733016958	0.98317892294392	1.15355746907076	-0.100803068714373	-1.78790344358672	1.5862973746585	0.816546545562661	1.04224745099154	-0.167318602770081	2.54802495333619	0.666727829241403	1.09530866884382	-0.0892628242145412	2.59062947950588	0.658340952747399	0.477699635995692	-0.927411645660066	2.06207643641873	0.730355452289376	1.25283105840154	0.088803699328055	2.7394596593615	0.651401900377014	0.490406786143568	-0.914700641188462	2.07478044382739	0.730353452026882	0.00655103022879391	FALSE
Operative procedures - OPCS4: E48.5 Fibreoptic endoscopic removal of foreign body from lower respiratory tract	41272	41272.E485	Categorical multiple	240	Health-related outcomes > Hospital inpatient > Summary Operations	2005	NA	NA	NA	NA	NA	NA	NA	NA	NA	binary	383277/32(383309)	0.689231887749373	-0.00484915504207439	-0.0288078659061145	0.0190129251882472	0.0121273215229753	0.034965895354861	FALSE	binary	390393/34(390427)	0.331534246178311	0.426067158870354	-0.827038430092996	1.79012363015402	0.645565476211881	-0.621158599699482	-2.59725531393837	1.01275900959851	0.86607758419621	-0.273854875625139	-1.89870067671397	1.23840678662287	0.763818271595866	-0.726270711800996	-2.70236171574548	0.907638590269293	0.866073458536773	-1.36013970811907	-4.33377887105772	0.550949965960182	1.11807334156804	-1.48703667033498	-4.4606748570709	0.424050832878061	1.11806848743752	-1.44306440214343	-4.41669854043181	0.468013774044277	1.11806669911886	-0.109035895447827	-1.55116528150003	1.33309347532886	0.707163476931565	-1.41955249773359	-4.39319045700984	0.491534447656511	1.11807088800793	0.176517668644543	-1.15319061183822	1.57293074327009	0.670882091617362	-0.0204440748140214	-1.46257754874957	1.42168940648352	0.707165821093952	0.0202721028916401	FALSE
Operative procedures - OPCS4: E50.4 Endoscopic aspiration of lower respiratory tract using rigid bronchoscope	41272	41272.E504	Categorical multiple	240	Health-related outcomes > Hospital inpatient > Summary Operations	2005	NA	NA	NA	NA	NA	NA	NA	NA	NA	binary	383296/13(383309)	0.915388648506961	0.00202312949642659	-0.0355727913468388	0.0401758126323222	0.0190481204966164	0.0458016750129511	FALSE	binary	390414/13(390427)	0.115157246437153	-16.8524601014534	NA	141.073783135549	1978.33865165587	-0.62152751686439	-3.69050199333242	1.72422201338368	1.22478445277012	-16.8591265779688	NA	141.035938517179	1977.94808374358	-0.0328893902493853	-2.15340614447545	2.08762743191589	1.00004208196461	-16.8500092967709	NA	141.342711028531	1981.67680440844	0.594208860332235	-1.03973637034066	2.57032525051713	0.866091440690627	-16.8571515634825	NA	135.417764473829	1907.54459739901	-0.802718085829763	-3.87168453255098	1.54301830574526	1.22477742654751	-16.8508614696967	NA	136.817195381606	1924.99644240607	-0.739213479575392	-3.80818137639432	1.60652529418111	1.22477869734467	-0.0198864690462673	-2.14040339246417	2.10063049120875	1.00004217980134	0.00798153899995625	FALSE
Operative procedures - OPCS4: E50.5 Endoscopic removal of foreign body from lower respiratory tract using rigid bronchoscope	41272	41272.E505	Categorical multiple	240	Health-related outcomes > Hospital inpatient > Summary Operations	2005	NA	NA	NA	NA	NA	NA	NA	NA	NA	binary	383293/16(383309)	0.700583452258809	-0.00659757081242983	-0.0408209552380037	0.0272650721435323	0.0171674911121948	0.0355530132964946	FALSE	binary	390409/18(390427)	0.305239577285745	-1.07960786139743	-4.08613338011471	0.975957651654689	1.15473627780413	-1.02927430048275	-4.03580057945562	1.02629275661671	1.15473698936475	-0.392847685483781	-2.42004117111892	1.40490116572268	0.912913532803154	-0.43921521231244	-2.46640708007911	1.35853159795334	0.912912416580664	-0.381689199545795	-2.40889361547478	1.41607356093614	0.912921103613012	-16.2690287633424	NA	58.3163990863597	1134.99634517176	-16.2772354321552	NA	62.4936775226034	1164.95355474074	-0.515156591332673	-2.54234566154199	1.28258661016696	0.912910466946222	-0.440174650972671	-2.46737716193662	1.35758572834618	0.912919794640843	-16.2767343254978	NA	65.419956624501	1171.44642412711	-0.0201198730547945	-1.70721193186662	1.66697227489783	0.816544096920229	0.0188940898551993	FALSE
Operative procedures - OPCS4: E50.6 Endoscopic irrigation of lower respiratory tract using rigid bronchoscope	41272	41272.E506	Categorical multiple	240	Health-related outcomes > Hospital inpatient > Summary Operations	2005	NA	NA	NA	NA	NA	NA	NA	NA	NA	binary	383292/17(383309)	0.573671560032538	-0.00936712337824382	-0.0427060506009842	0.0233866265392624	0.0166749967435016	0.0293407874287688	FALSE	binary	390409/18(390427)	0.328836539987236	15.8626840212929	-66.2940938962938	NA	1180.46948418497	15.914126272808	-66.2426516449785	NA	1180.46948418784	16.2605631929219	-65.8962098114636	NA	1180.46941358965	15.8082854294479	-66.3484924879344	NA	1180.46948418203	0.011330950739791	-54.0211245351319	54.0437864366116	1676.77838045578	15.7431851642516	-66.4135927536552	NA	1180.46948418957	16.1900305695599	-65.9667424347505	NA	1180.46941358857	15.0379548467555	-67.1188378096955	NA	1180.46969596031	0.0101146888144317	-53.249099484493	53.269328862122	1652.78253751057	15.1013200570584	-67.0554725994921	NA	1180.46969596173	15.8204101533368	-66.3363677640763	NA	1180.46948418247	0.0201386762325561	FALSE
Operative procedures - OPCS4: E52.1 Irrigation of bronchus NEC	41272	41272.E521	Categorical multiple	240	Health-related outcomes > Hospital inpatient > Summary Operations	2005	NA	NA	NA	NA	NA	NA	NA	NA	NA	binary	383271/38(383309)	0.0987045778141176	-0.0184946911950932	-0.0410616539272451	0.00344143884783937	0.0112953416302268	0.0062920911759627	FALSE	binary	390388/39(390427)	0.486498667490664	0.0213130876448345	-1.25854429893983	1.30117065500051	0.632531568004026	-1.5364492870371	-4.4892730008399	0.288289019302048	1.09548854139039	-0.208936711278721	-1.60536315633062	1.12078637417191	0.670890068357978	-0.0326979968559445	-1.3125489168998	1.24715299882841	0.632527919574179	-0.888827851927792	-2.83230677956773	0.645895009751305	0.836720168879573	-0.610586432688924	-2.19497307698292	0.794537521070933	0.730362915521335	-0.0562040903959025	-1.33605364785126	1.22364555516689	0.632527160477963	-0.619896454876117	-2.20427414060097	0.785216011762332	0.730357101165763	-1.64167286102722	-4.59449603093003	0.183064292788741	1.09548565251225	-1.65631238915024	-4.60913223698255	0.1684165618789	1.09548222099539	-0.243762964839704	-1.64018751532338	1.08595795659031	0.670888922407995	0.0281464630998731	FALSE
Operative procedures - OPCS4: S68.9 Unspecified excision of nail	41272	41272.S689	Categorical multiple	240	Health-related outcomes > Hospital inpatient > Summary Operations	2005	NA	NA	NA	NA	NA	NA	NA	NA	NA	binary	383247/62(383309)	0.54289507318617	0.00531600694723988	-0.0117875274547091	0.0226165965655762	0.00874976544740223	0.0277996028319807	FALSE	binary	390365/62(390427)	0.19601686333792	0.23878291078622	-1.09090287063332	1.63517554015172	0.67086995651028	0.29124249160594	-1.03844417023436	1.68763591361098	0.670870429693715	0.706230144740034	-0.448977607950169	2.02724387588907	0.612425787529852	-0.322545858550537	-1.94736852672882	1.18968920658933	0.763803512164446	-1.36731996139529	-4.34094347989541	0.543742592807544	1.11711047483224	-0.108950865071305	-1.55106361871359	1.33316191777224	0.707153958474642	0.857964232527362	-0.237279603278018	2.15158823121463	0.591660612070368	0.115339524297656	-1.21433946553131	1.51172596269541	0.670866283178896	-0.327206624294604	-1.95203154043704	1.18503103526974	0.763804899776911	0.763579815521233	-0.358439378243051	2.0695339406259	0.60097744203856	0.200674033042737	-1.12900862249003	1.59706381674184	0.670868267403323	0.0128527057176604	FALSE
Operative procedures - OPCS4: S70.8 Other specified other operations on nail	41272	41272.S708	Categorical multiple	240	Health-related outcomes > Hospital inpatient > Summary Operations	2005	NA	NA	NA	NA	NA	NA	NA	NA	NA	binary	383263/46(383309)	0.00385383200982162	0.0302660104827065	0.00957703799494939	0.0520879991960138	0.0107982434695603	0.000671300293558971	FALSE	binary	390379/48(390427)	0.0283856947698697	0.0163154590046163	-1.67077458346337	1.70340552236852	0.816542581127924	-0.33520129739949	-2.36239376399597	1.46254594931842	0.912912380860287	-14.2832402886859	-150.766283185081	6.66987006845832	445.872111435751	-1.13269894516461	-4.13922024993906	0.922856177029516	1.15473127276601	-0.385078279976401	-2.41227151456615	1.41266993973962	0.912912911749616	0.40262298365123	-1.00247115873729	1.98698643232126	0.730347388853281	0.923247798937661	-0.317346396681589	2.44182414678015	0.677055039995214	0.586768391241545	-0.74578737696004	2.1426195674386	0.707156273919087	1.05975555416384	-0.149795283495033	2.56552363119719	0.666721840820668	0.238928833277011	-1.27331676100722	1.86376086515756	0.763809151538194	0.489810817944076	-0.915280547617427	2.07417204888081	0.730345964485372	0.00241042915263135	FALSE
Operative procedures - OPCS4: T05.1 Suture of chest wall	41272	41272.T051	Categorical multiple	240	Health-related outcomes > Hospital inpatient > Summary Operations	2005	NA	NA	NA	NA	NA	NA	NA	NA	NA	binary	383293/16(383309)	0.258153919452086	0.019724229562426	-0.0142825107829392	0.0558935594640138	0.0176904487929432	0.0139548437230185	FALSE	binary	390411/16(390427)	0.198107549116758	16.9049745763112	-119.693438915872	NA	1992.85778427545	16.2641673720901	-129.826217996469	NA	1992.85790972346	0.000461873956469203	-97.0359152458735	97.0368389937865	2827.63656382252	0.00082904388950742	-95.8789031998288	95.8805612876079	2793.93197343976	16.909073491652	-124.145535699011	NA	1992.85778427872	16.0880437712671	-130.002341597493	NA	1992.8579097262	16.8299572795518	-129.260418892633	NA	1992.85778427327	17.185414464511	-128.904958642312	NA	1992.85774245785	17.2554616023932	-119.342949023602	NA	1992.85774246015	16.8402223612372	-129.25015381099	NA	1992.85778427384	0.00215501678269881	-96.1495771271711	96.1538871607365	2801.85804081872	0.0129905070213045	FALSE
Operative procedures - OPCS4: T08.8 Other specified open drainage of pleural cavity	41272	41272.T088	Categorical multiple	240	Health-related outcomes > Hospital inpatient > Summary Operations	2005	NA	NA	NA	NA	NA	NA	NA	NA	NA	binary	383286/23(383309)	0.548144325841019	0.00862771932449572	-0.019479058753235	0.0374880424703043	0.0144140984867008	0.0280478328440684	FALSE	binary	390404/23(390427)	0.337419614957799	15.8363986401251	-57.2386681593352	NA	1164.92887252603	0.00732750845552817	-47.5083825984525	47.5230376153636	1676.05935193951	16.2345048473805	-56.8405574646138	NA	1164.92880098892	16.4750743558699	-56.5999857123966	NA	1164.92876522045	15.8434279433244	-57.231638856355	NA	1164.92887252952	15.7148883775181	-57.3601784219607	NA	1164.92887252632	15.0654300481259	-58.0096502131557	NA	1164.92908712815	15.7054858729369	-57.3695809262244	NA	1164.92887252126	16.4763971562302	-56.5986629123411	NA	1164.92876522531	15.766995602526	-57.3080711967295	NA	1164.92887252276	15.0997714417063	-57.9753088196192	NA	1164.92908712885	0.0205936392668096	FALSE
Operative procedures - OPCS4: T08.9 Unspecified open drainage of pleural cavity	41272	41272.T089	Categorical multiple	240	Health-related outcomes > Hospital inpatient > Summary Operations	2005	NA	NA	NA	NA	NA	NA	NA	NA	NA	binary	383274/35(383309)	0.437358074772361	0.00904871289155931	-0.0137359197462377	0.0323462733208754	0.0116912510572812	0.0226321015368676	FALSE	binary	390392/35(390427)	0.674404869499361	-0.383508649901282	-2.41072190192942	1.41426544143481	0.912927441804828	-1.02471972013416	-4.03125565991753	1.03086838065891	1.15474439908918	-1.08422747434483	-4.09076045184126	0.97135443792079	1.15474040574052	0.255334607613187	-1.25694307723113	1.88019445902858	0.763826964210654	0.316472112796211	-1.19581785046674	1.94134282543058	0.763833692509839	0.41229440889898	-0.992838826432915	1.99668877538169	0.730367731784861	-1.15455765798374	-4.16108927202816	0.901021355045466	1.1547366028421	0.178667548016175	-1.33360560071294	1.80352338132883	0.76382447668649	0.479945429777633	-0.925190745702305	2.0643421656369	0.730369247962043	-0.0465710567811756	-1.73368342965067	1.64054133113061	0.816556318262977	-0.426202011854434	-2.45341177418873	1.37156754447465	0.912924996191476	0.0366660833807253	FALSE
Operative procedures - OPCS4: T09.8 Other specified other open operations on pleura	41272	41272.T098	Categorical multiple	240	Health-related outcomes > Hospital inpatient > Summary Operations	2005	NA	NA	NA	NA	NA	NA	NA	NA	NA	binary	383278/31(383309)	0.777826833087906	-0.00347588033415061	-0.0277822087179731	0.0207995860272279	0.0123187306523253	0.0391879640821965	FALSE	binary	390395/32(390427)	0.0353004677766406	0.0196721549870015	-2.10086112125802	2.14020548082949	1.00005217405751	0.478873976296752	-1.31890308456947	2.50609006669869	0.912928798066576	-0.677104520086313	-3.7460830294841	1.66865030416009	1.22478696379268	0.660288687460084	-0.973639259619571	2.63639314960062	0.866082475237456	1.12408120343999	-0.344002773992465	3.0447965836373	0.816562984069004	0.589641754208568	-1.0442900924951	2.56574898286176	0.866084446373658	-14.8259039225113	NA	23.0497505358195	690.958720046521	-0.80026914939368	-3.86924466182053	1.54548081284236	1.2247843498175	0.6579593067291	-0.975975610235793	2.63406866966382	0.866085979707526	-14.829545759616	NA	23.264692149402	694.946298438766	0.896392932946659	-0.638329558347819	2.83987229046751	0.836719778175721	0.00290695131020605	FALSE
Operative procedures - OPCS4: E85.4 Bag valve mask ventilation	41272	41272.E854	Categorical multiple	240	Health-related outcomes > Hospital inpatient > Summary Operations	2005	NA	NA	NA	NA	NA	NA	NA	NA	NA	binary	383292/17(383309)	0.129913400805277	0.025872552725031	-0.0074694882053805	0.0618427291503857	0.0174816964792927	0.00772103263685029	FALSE	binary	390407/20(390427)	0.0217432910040496	-15.8730398319827	NA	64.6660948836746	1211.20802812078	-15.8750789173105	NA	66.8431305933995	1243.97859233111	0.70643434903811	-0.927465659225511	2.682519272586	0.866068657158512	-0.726909917623785	-3.79587385661342	1.61882188911355	1.22477475718879	-15.8714875076875	NA	64.7996942896887	1213.19385136103	-0.796249388017494	-3.86522172764154	1.54949608537101	1.22478209202839	-15.8763441011451	NA	61.7754953846033	1167.78671282646	0.296565646114022	-1.50117624195146	2.32375368312625	0.912909685290208	0.370163667790687	-1.42759185598085	2.39736264155373	0.912917191609936	-0.739993542101678	-3.80895733910877	1.6057380250617	1.22477463147982	0.895701633258456	-0.638987143676155	2.83915936240094	0.836704073452982	0.00196421540749814	FALSE
Operative procedures - OPCS4: T16.1 Insertion of prosthesis for repair of diaphragm	41272	41272.T161	Categorical multiple	240	Health-related outcomes > Hospital inpatient > Summary Operations	2005	NA	NA	NA	NA	NA	NA	NA	NA	NA	binary	383298/11(383309)	0.580239311203208	-0.0114613622152179	-0.0534891920356797	0.0293693750327299	0.0207809455629095	0.0296257123122086	FALSE	binary	390416/11(390427)	0.416529573684838	-17.2839771997426	NA	155.386900731356	2001.55117512301	-1.02985062887199	-4.03637511958193	1.02571352525588	1.15473576598399	-1.08631443520852	-4.09283518841837	0.969242020817135	1.15473225126841	-1.13283696908916	-4.13935690534127	0.922717840282036	1.15473148854855	-17.2829639880779	NA	155.669531040549	2004.81559955431	-1.20251187804716	-4.20905106266651	0.853082487042963	1.15474957581568	-17.2869446110634	NA	149.191340934181	1929.76842451981	-1.20798892382768	-4.2145075843925	0.847563202599113	1.1547302803603	-17.2833704645974	NA	150.711692145077	1947.35046818625	-1.14511573987055	-4.15163531362664	0.910438320491778	1.15473114729803	-0.426358660038825	-2.45354937990585	1.37138686550109	0.912911825675809	0.0245876897502078	FALSE
Operative procedures - OPCS4: T16.5 Suture of diaphragm NEC	41272	41272.T165	Categorical multiple	240	Health-related outcomes > Hospital inpatient > Summary Operations	2005	NA	NA	NA	NA	NA	NA	NA	NA	NA	binary	383292/17(383309)	0.919113728290265	0.00169164029571587	-0.0311293203989473	0.0349079181962225	0.0166628947132449	0.0459635641512692	FALSE	binary	390410/17(390427)	0.604450653776172	-0.683026749027434	-3.75199351251736	1.66271007140079	1.22477766358506	-0.626266380112499	-3.69523262367559	1.71946966635008	1.22477722418263	-0.677415426802784	-3.74638647894622	1.66832850018178	1.22478143431064	-0.0349591332707668	-2.15546663432814	2.08554838916626	1.00003616254682	-15.8857148201278	NA	71.1486598585036	1215.46720761688	0.288827723788448	-1.50892095667666	2.3160209704686	0.912913512687257	-0.059177228216565	-2.17968390379368	2.06132945128482	1.00003563134974	-0.796909599408817	-3.86587590359724	1.54882661861987	1.22477729187072	-15.8844983764366	NA	68.6543763198908	1180.61662810391	0.357761478152582	-1.43998180461656	2.38495053260606	0.912910593538207	-0.720074976880063	-3.7890425250569	1.625663110144	1.22477834667558	0.0336235180891553	FALSE
Operative procedures - OPCS4: T20.4 Primary repair of inguinal hernia and reduction of sliding hernia	41272	41272.T204	Categorical multiple	240	Health-related outcomes > Hospital inpatient > Summary Operations	2005	NA	NA	NA	NA	NA	NA	NA	NA	NA	binary	383285/24(383309)	0.690925452546915	0.0055792820893691	-0.0219201794163797	0.0336084103995347	0.0140552272170503	0.0350500777067864	FALSE	binary	390403/24(390427)	0.579230314810806	1.41041191019184	-0.500750346140665	4.38408376955762	1.11810586187538	0.770887899335316	-1.57491415801532	3.83989518273125	1.22481271412197	0.0154614012966993	-3.21494827665943	3.24587107735987	1.41426871961665	-0.0316715855252391	-3.26207973600469	3.19873658193826	1.41426755417284	-14.0352767246814	NA	23.5897723580149	687.882780992848	0.594964746041446	-1.75082792849943	3.66396621318269	1.22480765197951	1.04442597846414	-1.01120498071447	4.05098354829825	1.15476636663365	0.990418656547212	-1.06520789303953	3.99697400852634	1.15476430542138	1.06978431798822	-0.98585757851819	4.07634730962481	1.15477142981293	-0.0474267192317678	-3.27783438344022	3.18298095389284	1.41426717775482	1.07652517770681	-0.979109750189724	4.08308458136529	1.15476812067425	0.0324358020910801	FALSE
Operative procedures - OPCS4: F02.8 Other specified extirpation of lesion of lip	41272	41272.F028	Categorical multiple	240	Health-related outcomes > Hospital inpatient > Summary Operations	2005	NA	NA	NA	NA	NA	NA	NA	NA	NA	binary	383288/21(383309)	0.76540230047142	0.00447749177336767	-0.0249693772391752	0.0344439994366613	0.0150201004065528	0.0386267484026938	FALSE	binary	390405/22(390427)	0.343991039305757	-15.2882652141983	NA	32.0432478316075	737.260756171548	-15.2908956664112	NA	33.3176590949448	757.152635392859	0.0112972589674006	-1.67578851335152	1.69838301516772	0.816540183720711	-0.0349684560310157	-1.72205221078998	1.65211531301834	0.816538992672084	-1.07897108881218	-4.08549672428639	0.976593809918097	1.15473588115772	-1.20541468258183	-4.21194457694413	0.850158977008313	1.15473988448762	-0.464186169189556	-2.49137238586247	1.33355331979871	0.912908292003987	-0.51483438201344	-2.54201973663577	1.28290398437489	0.912907688646936	-0.443829185769907	-2.47102271475531	1.35391960236495	0.912913355337432	-1.14502424566739	-4.15154386331261	0.910528323106257	1.15473023198785	0.26570563822863	-1.24654297939599	1.89054030542908	0.76381093520033	0.0209414235093399	FALSE
Operative procedures - OPCS4: T21.1 Repair of recurrent inguinal hernia using insert of natural material	41272	41272.T211	Categorical multiple	240	Health-related outcomes > Hospital inpatient > Summary Operations	2005	NA	NA	NA	NA	NA	NA	NA	NA	NA	binary	383287/22(383309)	0.464546467902456	-0.010703865041006	-0.0399729767405767	0.0180233484874409	0.0146683466309761	0.023925056121568	FALSE	binary	390404/23(390427)	0.696767699967337	-0.379535152964276	-2.40682695826667	1.41833810395403	0.912981474143902	-15.0815600218034	NA	27.7043061473258	686.472402011448	-1.08323494021435	-4.08981280717955	0.97243763820764	1.15478542263762	-0.436478918989677	-2.46376314993479	1.36138456447531	0.912976195088992	0.323261642476683	-1.18915031462717	1.94823912618995	0.763900025874148	-0.501902184018769	-2.52918465316771	1.2959592089032	0.912975011950184	-0.0530007391359976	-1.74020966890927	1.63420840563306	0.816613662078888	-1.20742165479858	-4.2139943539861	0.848240302074291	1.15478056639748	-0.431354523289672	-2.45864723245097	1.36651999132598	0.912982126555879	-0.452882042423476	-2.48016498478289	1.34497969263869	0.912975276023223	-1.1229495978189	-4.12952813931536	0.932724115443524	1.15478601771622	0.0375781967715123	FALSE
Operative procedures - OPCS4: T21.4 Removal of prosthetic material from previous repair of inguinal hernia	41272	41272.T214	Categorical multiple	240	Health-related outcomes > Hospital inpatient > Summary Operations	2005	NA	NA	NA	NA	NA	NA	NA	NA	NA	binary	383264/45(383309)	0.72738095931997	-0.00356296040624542	-0.0236903741186956	0.0165398874035125	0.0102201760267385	0.036828699706441	FALSE	binary	390381/46(390427)	0.269019037360455	1.27672504201676	-0.143519478659219	3.18066012894801	0.801873160347972	0.0770232335512905	-2.0435446962094	2.19759126022873	1.00007339035077	-0.677939617124864	-3.74693488031871	1.66784427938723	1.22479273928684	1.06710686149774	-0.401019097404753	2.98784672949698	0.81658086629034	0.724822304792487	-0.909163338578884	2.7009664552122	0.866110400314108	0.818311197109587	-0.716459964230789	2.76182112405869	0.836741749583534	0.350936601169599	-1.44687245079914	2.37817770848311	0.912945395017229	0.99035487293719	-0.477764237377284	2.91109058175243	0.816577767188771	1.06966985900531	-0.398463789461873	2.99041445812653	0.816584373720521	-0.740438569624197	-3.80943190904756	1.60534234131517	1.2247871609418	0.383574659646686	-1.41423754526296	2.41081815636414	0.91294708120723	0.0169473730259416	FALSE
Operative procedures - OPCS4: A57.1 Extirpation of lesion of spinal nerve root	41272	41272.A571	Categorical multiple	240	Health-related outcomes > Hospital inpatient > Summary Operations	2005	NA	NA	NA	NA	NA	NA	NA	NA	NA	binary	383256/53(383309)	0.401966933172215	0.00793295726477979	-0.0105851991486448	0.026756948292779	0.00949098421173516	0.0209052840614747	FALSE	binary	390372/55(390427)	0.85722053031301	0.303666074942975	-1.20857429113568	1.92849337993304	0.763806468470739	0.915907253030307	-0.364296805288154	2.45072900085767	0.69011451687519	0.0132301050633789	-1.67384980281934	1.70031001609918	0.816536622037298	0.25304032742929	-1.25919553027504	1.87786369362239	0.763804008422258	0.0195716197045607	-1.66751138608031	1.70665464843169	0.816538479241115	0.738964787940558	-0.5412393599249	2.27378662032067	0.690114567743804	0.634892537319886	-0.697652388030006	2.19073528168628	0.707151006452951	0.179930597365844	-1.33230362835724	1.80475253309953	0.763803102053203	-0.0391593480393312	-1.72623931300821	1.64792063585035	0.816536518908921	0.799809942548131	-0.480387267092618	2.33462688384475	0.690111272986293	0.265526040601733	-1.24671121139271	1.89035062670739	0.763804769533711	0.0442648409816702	FALSE
Operative procedures - OPCS4: T23.3 Repair of recurrent femoral hernia using sutures	41272	41272.T233	Categorical multiple	240	Health-related outcomes > Hospital inpatient > Summary Operations	2005	NA	NA	NA	NA	NA	NA	NA	NA	NA	binary	383292/17(383309)	0.0911594916270282	0.0290175117448755	-0.00454789315411027	0.0655235558746926	0.0176713734602568	0.00589708167846659	FALSE	binary	390409/18(390427)	0.455423302910069	-15.1214756366446	NA	66.8510633025758	1178.20944308073	0.765303985949252	-1.58046119517949	3.834288310103	1.22479294200234	-15.1287808904932	NA	66.8839105210391	1178.78656345119	-0.0318466991905079	-3.26223175271252	3.19853837892783	1.41425002968764	0.721763851713508	-1.62400214715558	3.79074868772861	1.22479338592826	0.600098928203419	-1.74567473418298	3.66908853870362	1.22479753359746	-0.0572621388141772	-3.28764622274722	3.17312194128283	1.4142492743812	1.27615530420359	-0.634939609956076	4.24979728021581	1.11807771426374	1.06980153340688	-0.98579888762391	4.07634403341699	1.15475246025432	-0.0446145109015798	-3.2749987439216	3.18576973799537	1.41424939641018	-0.0172749243615944	-3.24766135799015	3.21311154763578	1.41425109452347	0.0265978389255873	FALSE
Operative procedures - OPCS4: F09.6 Surgical removal of tooth, Coronectomy NEC	41272	41272.F096	Categorical multiple	240	Health-related outcomes > Hospital inpatient > Summary Operations	2005	NA	NA	NA	NA	NA	NA	NA	NA	NA	binary	383292/17(383309)	0.117301386440268	0.0268084055092787	-0.00660899814645352	0.0629346433758548	0.0175401778892165	0.0071490243481264	FALSE	binary	390410/17(390427)	0.0512804396315216	-1.08889375162102	-4.09541936638282	0.96667149181876	1.15473616204755	-16.2857058226469	NA	72.3625599457554	1244.41060512857	-16.2829310402159	NA	69.9920683724679	1211.09559556519	-16.2844304425662	NA	65.2288240608097	1182.20635239597	-16.2890565819186	NA	67.3956043534382	1213.69878259228	-1.21606157886532	-4.22258634132476	0.839501937725936	1.15473536496737	-0.0597144445446156	-1.74680177414271	1.62737286421788	0.816541200152537	-0.509804970676755	-2.53700110073669	1.28794726349323	0.912915304832596	-1.1426648449133	-4.1491867348523	0.912892836379521	1.15473267616506	0.463857371438255	-0.94123657983341	2.04822055156429	0.730347463432069	-1.12682676738273	-4.13335365406783	0.928741041330199	1.1547373497384	0.00405092086267991	FALSE
Operative procedures - OPCS4: T25.1 Primary repair of incisional hernia using insert of natural material	41272	41272.T251	Categorical multiple	240	Health-related outcomes > Hospital inpatient > Summary Operations	2005	NA	NA	NA	NA	NA	NA	NA	NA	NA	binary	383286/23(383309)	0.140276373374324	-0.0212967669646848	-0.0507864645766527	0.00695726128000427	0.014608235373361	0.00822396822655845	FALSE	binary	390404/23(390427)	0.252057625547081	-1.07959652946113	-4.08612037693065	0.975966019444254	1.15473499174579	0.357859778451784	-1.1543970386686	1.98270156048577	0.763815585802138	-0.39246213636374	-2.41965340985955	1.40528397926825	0.912912121039638	-0.439188441512682	-2.46637843411514	1.35855606733009	0.912911239504302	0.311674687808523	-1.20058888915521	1.9365224306438	0.763819283862551	-16.273223076005	NA	52.0987153049775	1136.86142746619	-1.15609838599446	-4.16261903107049	0.899457575975507	1.15473198159257	-0.51468040289446	-2.54186821824589	1.28306130333421	0.912909723622173	-0.440483840301859	-2.46768178683888	1.35727080971526	0.912916753497308	-0.452054126702136	-2.47924371847458	1.34568986082562	0.912910959124328	-16.2786361391844	NA	56.7492599444028	1187.59747494938	0.0160877553698762	FALSE
Operative procedures - OPCS4: F11.3 Augmentation of alveolar ridge NEC	41272	41272.F113	Categorical multiple	240	Health-related outcomes > Hospital inpatient > Summary Operations	2005	NA	NA	NA	NA	NA	NA	NA	NA	NA	binary	383292/17(383309)	0.0422063217315012	0.0353644622324832	0.00121081036109586	0.0730950928876453	0.0181245829781955	0.00317950267656709	FALSE	binary	390410/17(390427)	0.423630047325941	-0.00649886002157582	-56.2905568816399	56.2775591615967	1692.37652463645	15.9271485647758	499.36798523728	510.602349786078	1192.37548916293	0.00345809934642571	-56.2707997084586	56.2777159071515	1692.08184702476	15.8261042288512	-69.3435379254845	NA	1192.37548915964	15.8719463268666	-69.2976958275692	NA	1192.37548916104	15.0484976804693	-70.1211594499478	NA	1192.37569882487	15.1080702099159	-70.0615869204859	NA	1192.37569882466	15.759071774213	-69.4105703804249	NA	1192.37548916387	15.8161106985433	-69.3535314557587	NA	1192.37548915917	15.8138353699817	861.995736760375	534.684862900527	1192.37548915956	16.2365306666176	499.677339003884	510.911702894211	1192.37541927589	0.0249682838269391	FALSE
Operative procedures - OPCS4: T27.1 Repair of ventral hernia using insert of natural material	41272	41272.T271	Categorical multiple	240	Health-related outcomes > Hospital inpatient > Summary Operations	2005	NA	NA	NA	NA	NA	NA	NA	NA	NA	binary	383292/17(383309)	0.67845122837773	-0.00690047585245443	-0.040087312399129	0.025924408702125	0.0166557309400197	0.0343507166292523	FALSE	binary	390410/17(390427)	0.029637866957309	-16.1844586558087	NA	126.127579064206	1999.22832432069	-16.1838279810762	NA	129.959221675177	2053.04715578742	0.708528986190986	-1.63720685094833	3.77749510099615	1.22477714127818	1.57558916680742	-0.249117523498085	4.52840042907165	1.09547782315426	0.713970491104514	-1.63176962649214	3.78293925948107	1.22477945078416	0.990871458150407	-1.06469629490572	3.99739785706795	1.15473743907501	-16.185618123154	NA	121.015127035683	1927.42385137582	0.58649767587605	-1.75923351853528	3.65546090562652	1.22477463255524	0.654450245261838	-1.69128614651669	3.72341670382027	1.22477744048014	-16.1878044037241	NA	121.785511492005	1938.27708153457	-16.1842193663937	NA	123.458001580388	1961.72219764788	0.00251542062207446	FALSE
Operative procedures - OPCS4: W39.0 Conversion from previous total prosthetic replacement of hip joint NEC	41272	41272.W390	Categorical multiple	240	Health-related outcomes > Hospital inpatient > Summary Operations	2005	NA	NA	NA	NA	NA	NA	NA	NA	NA	binary	383295/14(383309)	0.32646479914611	0.0182545750134187	-0.0180079232256676	0.0568222083745829	0.0188315052417536	0.0172616991883958	FALSE	binary	390413/14(390427)	0.282988890844614	0.00719760394509595	-101.868313490213	101.882708698103	2778.50999774521	16.9247759948314	-134.741858997208	NA	1957.75536448402	16.8663843053678	-134.800250686503	NA	1957.75536448184	16.1265023288363	-135.540142555658	NA	1957.75549217859	0.00998495599451546	-101.952566064736	101.972535976725	2780.88388822769	16.7539474730623	-134.912687519289	NA	1957.75536448805	16.1026699574782	-135.56397492692	NA	1957.75549217736	16.742869551402	-134.923765440284	NA	1957.75536447947	16.1276008373898	-135.539044047404	NA	1957.75549218246	0.00155453543163054	-100.32666604414	100.329775115003	2736.3098446562	17.2378641385877	-134.428767555634	NA	1957.75532191486	0.0176823133120434	FALSE
Operative procedures - OPCS4: W39.2 Conversion to total prosthetic replacement of hip joint NEC	41272	41272.W392	Categorical multiple	240	Health-related outcomes > Hospital inpatient > Summary Operations	2005	NA	NA	NA	NA	NA	NA	NA	NA	NA	binary	383299/10(383309)	0.12389733869747	-0.0343134545912494	-0.0828430439268832	0.00919930328321198	0.0230185766118842	0.0074274736660335	FALSE	binary	390417/10(390427)	0.354975618202093	-16.7984275701033	NA	155.636681975967	1928.50883693256	0.0751543155252312	-2.04540676485654	2.19571587258153	1.00007042275239	-0.676219095527653	-3.74520895203717	1.66955549454762	1.22479786400985	-0.72429400588124	-3.79327566237574	1.6214670859985	1.22479067260573	-16.7941305920383	NA	155.933440521737	1931.77971789913	-0.0916379923511215	-2.21220331263276	2.02892767593185	1.00007308223928	-0.7495143317205	-3.81849506305853	1.59624517530122	1.22478984863658	-16.8121578313912	NA	145.568289487428	1816.0578111022	-0.719644310003832	-3.78863929067626	1.62613855134055	1.22480232510512	-16.8055606835571	NA	150.395535815601	1869.97179978183	-16.8026215103144	NA	152.38528670998	1892.19223952649	0.0215494991031979	FALSE
Operative procedures - OPCS4: T29.5 Excision of fistula of umbilicus	41272	41272.T295	Categorical multiple	240	Health-related outcomes > Hospital inpatient > Summary Operations	2005	NA	NA	NA	NA	NA	NA	NA	NA	NA	binary	383297/12(383309)	0.19388823162256	0.0264510030423463	-0.0131828390063425	0.0698818047440872	0.0208516763888443	0.0108508893109998	FALSE	binary	390415/12(390427)	0.721022298554533	0.00110090132117757	-68.7710882034832	68.7732900061255	1720.41812124293	15.2675302575551	-85.7461497238248	NA	1212.14904779856	15.2122978004279	-85.8013821808712	NA	1212.14904779759	15.8584073354487	-85.1552554583677	NA	1212.14884155037	0.00116996315389752	-68.8258917534929	68.8282316798007	1721.79082490414	15.0914315789129	-85.9222484034416	NA	1212.14904781025	15.1415711820319	-85.8721087991029	NA	1212.14904779562	15.7850861442398	-85.2285766496079	NA	1212.14884155074	15.853983462965	-85.1596793312847	NA	1212.14884155556	15.1533508125944	-85.86032916857	NA	1212.14904779597	15.1775150281824	-85.83616495322	NA	1212.14904779883	0.0385690537643816	FALSE
Operative procedures - OPCS4: F17.5 Removal of dental crown from tooth	41272	41272.F175	Categorical multiple	240	Health-related outcomes > Hospital inpatient > Summary Operations	2005	NA	NA	NA	NA	NA	NA	NA	NA	NA	binary	383298/11(383309)	0.42621647000114	0.0166760873378247	-0.0241978186960338	0.0602418850314744	0.0211749357287533	0.0221334829908479	FALSE	binary	390416/11(390427)	0.414882273289869	-0.00208405713152936	-117.206091112962	117.201922998699	2816.19939843941	16.2505626852146	-154.88105318068	NA	1984.18271201104	16.1964535578797	-154.935162307962	NA	1984.18271201043	17.2483955538008	-153.883205822686	NA	1984.18254401383	16.2004453586725	-154.93117050765	NA	1984.18271201601	-0.00302809899635557	-113.677091438101	113.671035240109	2731.38126276908	-0.00116807702703913	-115.103915106165	115.101578952111	2765.70993675814	16.0780056504654	-155.053610215373	NA	1984.18271201038	16.8367143103551	-154.294890688586	NA	1984.18258601432	16.1396462858188	-154.991969579871	NA	1984.18271200866	16.1596090017805	-154.972006864377	NA	1984.18271201409	0.0245001968590052	FALSE
Operative procedures - OPCS4: F18.2 Marsupialisation of dental lesion of jaw	41272	41272.F182	Categorical multiple	240	Health-related outcomes > Hospital inpatient > Summary Operations	2005	NA	NA	NA	NA	NA	NA	NA	NA	NA	binary	383296/13(383309)	0.208168513327349	0.024537172564096	-0.0134286077207507	0.0657671736647171	0.0199064281191916	0.0114768606458297	FALSE	binary	390414/13(390427)	0.81012375192834	15.2128845712422	-82.1535885632224	NA	1209.3832628314	0.00168432348214938	-66.7777483576605	66.7811170046247	1739.94114037388	15.2090348529244	-82.1574382812879	NA	1209.38326282827	15.1614420799092	-82.2050310542169	NA	1209.3832628272	15.2169330775052	-82.1495400572644	NA	1209.38326283519	15.7824602815411	-81.5839962108977	NA	1209.38305612177	15.1377905509266	-82.2286825831816	NA	1209.38326282698	15.0875847660143	-82.2788883680618	NA	1209.38326282658	16.2566256009078	-81.1098253434868	NA	1209.38298720985	15.1483311671752	-82.2181419669131	NA	1209.38326282673	15.1742718511903	-82.1922012829554	NA	1209.38326282744	0.0423093748632924	FALSE
Operative procedures - OPCS4: F18.8 Other specified excision of dental lesion of jaw	41272	41272.F188	Categorical multiple	240	Health-related outcomes > Hospital inpatient > Summary Operations	2005	NA	NA	NA	NA	NA	NA	NA	NA	NA	binary	383242/67(383309)	0.00329902876667631	0.025269635224933	0.00831470589418726	0.042874795915779	0.00878959801083089	0.000604386116387498	FALSE	binary	390359/68(390427)	0.121511455148538	0.0144382179464839	-1.67264193866719	1.701518375246	0.816536820825251	0.354578410646582	-1.1576614602393	1.97940526246069	0.763806227918317	-0.393306989929423	-2.42049030627617	1.40442891894638	0.912897587093121	0.475567539658107	-0.929511160416868	2.05991837563027	0.730339592225781	0.864858925255568	-0.415344498947672	2.39968021543706	0.690114244000391	0.736692255221085	-0.543509399771545	2.27151231464014	0.690113410291733	0.228711847604549	-1.28352230813193	1.85353372481794	0.763803111349007	0.585382419737525	-0.747160562155648	2.141223708851	0.707150083639934	1.34597026412838	0.199170301165392	2.82523169578776	0.645546982458456	1.25233548169185	0.0883448174274171	2.73894137732364	0.65138678886766	0.264063438979787	-1.24817374030109	1.88888794870596	0.763804759273991	0.00840150487772869	FALSE
Operative procedures - OPCS4: T55.1 Release fasciotomy of upper arm	41272	41272.T551	Categorical multiple	240	Health-related outcomes > Hospital inpatient > Summary Operations	2005	NA	NA	NA	NA	NA	NA	NA	NA	NA	binary	383298/11(383309)	0.645303735564134	0.00957590246584315	-0.0312088040809975	0.0520592936296806	0.0208854851270743	0.0327922638577102	FALSE	binary	390416/11(390427)	0.304339772237294	-16.2017044080836	NA	157.330748219687	2012.31156461879	-16.1999871849987	NA	162.008702241658	2066.53799458505	-16.1985086471881	NA	157.235793451369	2011.17339454155	0.65807741595491	-1.68764790366037	3.72703700958558	1.22477146968862	0.708623548215287	-1.63711253625442	3.77758977375128	1.22477725526421	-0.1138788027401	-3.34425515968184	3.11649755398147	1.41424339596062	0.634190013775228	-1.71153470135752	3.70314923063522	1.22477114243476	-16.19819186901	NA	147.106310889345	1893.70653430371	-16.2014364266206	NA	152.620107144628	1957.68306930995	0.645168419122852	-1.70055751085338	3.71412838183837	1.22477179395444	-0.0247722854397475	-3.25514476924851	3.20560017357263	1.41424041297034	0.0188459687650378	FALSE
Operative procedures - OPCS4: F40.3 Graft of mucosa to mouth NEC	41272	41272.F403	Categorical multiple	240	Health-related outcomes > Hospital inpatient > Summary Operations	2005	NA	NA	NA	NA	NA	NA	NA	NA	NA	binary	383297/12(383309)	0.63200967430125	-0.00949588213834812	-0.0494562186068764	0.0296214678356497	0.0198619790229901	0.0320864272146434	FALSE	binary	390415/12(390427)	0.666036866957556	-0.680997465497899	-3.74996326280313	1.66473804665436	1.22477703560483	-16.8888714097308	NA	154.900397608878	2062.94672731326	0.0159784978333619	-2.10454071655932	2.13649790374605	1.00004376623064	-0.727870034436648	-3.79683049134201	1.61785689509069	1.22477239411702	-0.677656967642127	-3.74662270541138	1.66807847296902	1.22477698876332	-16.8925835074366	NA	140.23336093719	1886.86088904037	-0.751803562611833	-3.82076361139265	1.59392270093103	1.22477203736021	-0.797814877673889	-3.86677925541149	1.54791846399651	1.22477582425922	-0.735684367688154	-3.80464624460795	1.61004482603877	1.22477362466949	-16.8903534745918	NA	145.281612487635	1947.45648756149	-0.0242533271836026	-2.14476416835453	2.09625747806621	1.00003836220606	0.0362898639485542	FALSE
Operative procedures - OPCS4: T55.5 Release fasciotomy of posterior compartment of lower leg	41272	41272.T555	Categorical multiple	240	Health-related outcomes > Hospital inpatient > Summary Operations	2005	NA	NA	NA	NA	NA	NA	NA	NA	NA	binary	383279/30(383309)	0.331117676939016	-0.0121991310645784	-0.037270441162178	0.0124016917808784	0.0125920885657503	0.0174905025038853	FALSE	binary	390397/30(390427)	0.612254823753971	0.70845539096639	-1.63729154358166	3.77742794715786	1.22477921278854	1.45864702134289	-0.452443912941451	4.43228680221258	1.118071871587	1.11850493000183	-0.937075586149445	4.12503730154738	1.15473922289801	1.57650643334075	-0.248219425114739	4.52932503203752	1.09548106271949	1.40628891952784	-0.504801719432683	4.37992855226129	1.11807173599768	0.989152331577095	-1.06641979056961	3.99568055202449	1.15473534210423	-0.0569018136302919	-3.28727911360706	3.17347549375308	1.41423618072274	0.589385907702093	-1.7563572030736	3.65835612351971	1.22477714928777	-0.0402907067957156	-3.2706693566239	3.19008794201958	1.41423777129631	1.04785990895378	-1.0077112173597	4.05438762011693	1.1547348734742	-0.0192216868050184	-3.24960040102803	3.21115704398798	1.41423831534871	0.0340237980664071	FALSE
Operative procedures - OPCS4: T55.6 Release fasciotomy of leg NEC	41272	41272.T556	Categorical multiple	240	Health-related outcomes > Hospital inpatient > Summary Operations	2005	NA	NA	NA	NA	NA	NA	NA	NA	NA	binary	383257/52(383309)	0.0982176107679905	0.0159212748684575	-0.00292727234482915	0.0353198783386383	0.00972132790477472	0.00626187187014333	FALSE	binary	390375/52(390427)	0.762422547951696	-0.388594044257323	-2.4157848035328	1.40915116476703	0.912898769707858	0.358003039746509	-1.15424689221782	1.98283869362421	0.76381110738816	-0.390604163194554	-2.4177943576915	1.40714032164921	0.912898262072434	0.659230103489497	-0.673325997807087	2.21508115256965	0.70715592510218	0.0211215379898676	-1.66596893433304	1.70821205088177	0.816542140408095	0.180406260192936	-1.33184175911788	1.80524025734657	0.763809995959781	0.789719987635445	-0.490487023864617	2.32454381343272	0.69011536444348	0.180657733596485	-1.3315849197563	1.80548701679098	0.763807070237981	0.809080241768783	-0.471132193073152	2.34390788742709	0.690117938744533	0.239319372599741	-1.27292494286984	1.86415009662935	0.763808007659143	0.672163125140798	-0.660394006209363	2.22801494857766	0.707156431562873	0.0402817271096723	FALSE
Operative procedures - OPCS4: F44.9 Unspecified excision of salivary gland	41272	41272.F449	Categorical multiple	240	Health-related outcomes > Hospital inpatient > Summary Operations	2005	NA	NA	NA	NA	NA	NA	NA	NA	NA	binary	383297/12(383309)	0.485972176841307	-0.0138429046824813	-0.0542680278479385	0.0251856657617635	0.0199543747047015	0.0249935244344673	FALSE	binary	390415/12(390427)	0.105153272384469	16.2116818367089	-148.776183573707	NA	1993.41985893004	16.9579462355077	-148.029908794853	NA	1993.41973351592	16.209505596386	-148.778359813964	NA	1993.41985892923	17.5473431676778	-147.440506672556	NA	1993.41967080765	16.2156317306827	-148.772233679956	NA	1993.41985893272	0.00313142663179239	-108.80857472527	108.814837578534	2744.05618952108	0.000835948404541429	-110.179533913141	110.18120580995	2778.57168658146	-8.68725286429291e-05	-108.910423183423	108.910249438365	2746.54348346974	16.1564718057924	-148.831393604601	NA	1993.41985892976	16.840321838383	-148.147533191844	NA	1993.4197335143	0.00196878265487776	-111.134377011543	111.138314576852	2802.67986177508	0.0073581521501378	FALSE
Operative procedures - OPCS4: T59.9 Unspecified excision of ganglion	41272	41272.T599	Categorical multiple	240	Health-related outcomes > Hospital inpatient > Summary Operations	2005	NA	NA	NA	NA	NA	NA	NA	NA	NA	binary	383282/27(383309)	0.545381756543364	-0.00799142798891975	-0.0342492589207535	0.0179728567219973	0.0132298044144547	0.0279269556207909	FALSE	binary	390399/28(390427)	0.448024561985713	-0.677038629776907	-2.65314274592243	0.956889267590823	0.866082595087495	-1.32146869028595	-4.295111695859	0.589628128322793	1.11807846975652	-1.37640202339417	-4.35004367954582	0.534691748105058	1.11807718929487	-0.322916341973	-1.94777130906649	1.18935575397636	0.763823795006601	-0.268622408029209	-1.89348815851355	1.24366213405211	0.763830539926852	-0.392709552816919	-2.01758936391287	1.11959132225001	0.763839360944285	-0.0592765809347197	-1.50142026246289	1.3828671065252	0.707171509241419	-0.803814149473122	-2.77991041150783	0.830102319815496	0.866076925757556	-15.5300991488031	NA	25.1523570373453	701.221324782097	-1.43159985972537	-4.40523935371532	0.479488986389739	1.1180751322134	-0.0210123651913295	-1.46316841708892	1.42114385964158	0.707178631680675	0.0262259941379763	FALSE
Operative procedures - OPCS4: T60.2 Re-excision of ganglion of hand NEC	41272	41272.T602	Categorical multiple	240	Health-related outcomes > Hospital inpatient > Summary Operations	2005	NA	NA	NA	NA	NA	NA	NA	NA	NA	binary	383275/34(383309)	0.324001599646735	0.0116935575512878	-0.0114816413387367	0.035512483852272	0.0119218725096978	0.0171106026592989	FALSE	binary	390393/34(390427)	0.155527178081053	-0.273218853999181	-1.89805561643172	1.23903230222912	0.763812420613746	-1.32097167112617	-4.29460349786728	0.590099628811423	1.11806781053549	-0.682816200995767	-2.65889931928167	0.951081313569054	0.866067465363862	-0.0357328442215301	-1.47785072303556	1.40638502915217	0.707156744057487	-1.36925700885972	-4.34289036002895	0.541817786467757	1.11806926376402	-15.573209552345	-106.255634679682	21.5832530082555	691.170405392378	-1.44577857871718	-4.41940766234455	0.465286489386237	1.11806520285638	0.296413068930136	-0.956664109016216	1.66044535150285	0.645550623955809	-0.0403484369684097	-1.48247131052702	1.40177446543246	0.707159610423464	-0.33396758716889	-1.95879808193692	1.17827638583595	0.763808513085477	0.199375805551618	-1.13032301752368	1.59578032337519	0.670876852149246	0.0104335272759088	FALSE
Operative procedures - OPCS4: F48.8 Other specified other operations on salivary gland	41272	41272.F488	Categorical multiple	240	Health-related outcomes > Hospital inpatient > Summary Operations	2005	NA	NA	NA	NA	NA	NA	NA	NA	NA	binary	383264/45(383309)	0.818406502001261	0.00235128142270295	-0.0177273041994001	0.0226024144118609	0.0102455583324093	0.0412407183560698	FALSE	binary	390381/46(390427)	0.0537621088369945	-0.678845154855048	-3.74780791497166	1.66688375069445	1.22477286797573	0.0686777586368657	-2.05182786228143	2.1891833884324	1.00003439145887	1.26787407355888	-0.152261506635663	3.17174747418142	0.801826713317098	1.06411752607897	-0.403906554918047	2.98479704401706	0.816535984710298	1.11655735011001	-0.35147383156395	3.03724112448989	0.816539171442108	0.582083547424206	-1.05180864733484	2.55816331863704	0.866064548481259	1.0403349249856	-0.42768813890465	2.96101383259131	0.816535527938927	0.299374764587524	-1.49836087625275	2.32655808623252	0.912906026038875	-13.8927564827612	-145.62635800816	6.98774570722358	436.740583411991	0.357000626928918	-1.44073531035558	2.38418416558163	0.912906181318144	1.07603742209604	-0.391989009802957	2.99671835112875	0.816537040658254	0.00421715735596483	FALSE
Operative procedures - OPCS4: W64.0 Conversion from previous arthrodesis NEC	41272	41272.W640	Categorical multiple	240	Health-related outcomes > Hospital inpatient > Summary Operations	2005	NA	NA	NA	NA	NA	NA	NA	NA	NA	binary	383293/16(383309)	0.124865739130188	0.0270918528692222	-0.00735778689795112	0.0644544951059567	0.0180991846885223	0.00748359523398377	FALSE	binary	390411/16(390427)	0.833307891151573	0.0139740466120334	-3.2163969611636	3.24434505124927	1.41423912202955	0.0671152947535715	-3.16325424381624	3.29748483100638	1.41423799438092	0.0128938639731475	-3.21747597783683	3.24326371020866	1.41423822977195	-0.0352450326851103	-3.26561166374382	3.1951215973952	1.41423576267992	-14.2034616082137	NA	40.4964161109844	742.638022102333	-0.11156479824451	-3.34194011618065	3.11881053041265	1.41424243641794	0.634208224339705	-1.71151495764126	3.70316662438934	1.22477024407866	-0.107201523992393	-3.33756924231115	3.1231661982425	1.41423659928819	-0.0410799369454644	-3.27144949925076	3.18928962864795	1.41423801474994	1.05114878974486	-1.00439823011067	4.05766517297136	1.15472785621019	1.07481432434485	-0.980738394010373	4.08133348179675	1.15473046268971	0.0432499234437202	FALSE
Operative procedures - OPCS4: T65.9 Unspecified excision of tendon	41272	41272.T659	Categorical multiple	240	Health-related outcomes > Hospital inpatient > Summary Operations	2005	NA	NA	NA	NA	NA	NA	NA	NA	NA	binary	383257/52(383309)	0.442071216019133	-0.0073185816744188	-0.0261275527307771	0.011359020413962	0.00952719492216593	0.0228587463305129	FALSE	binary	390375/52(390427)	0.853354811773801	0.351214988570744	-0.790875764565494	1.56884915260893	0.585597586740242	-0.84956796224069	-2.7930201515706	0.685112748159849	0.836693894354907	-0.211200343385512	-1.60759213103201	1.1184845135139	0.670869446129073	-0.258489568598119	-1.65487828994908	1.07119192512944	0.670867620929987	0.354230140192519	-0.787863298079066	1.57186667428274	0.585598980382083	-0.333445946668174	-1.72984163851341	0.99624325061595	0.670871749933229	-0.569870435897002	-2.15422100795316	0.835207931233243	0.730339194325176	-0.108100905507106	-1.38791029897358	1.17170847495264	0.63250464838491	-0.551233821097526	-2.13558764502694	0.853848650357276	0.730341361263079	-0.0470741675600666	-1.32688493731057	1.23273661196701	0.632505426236264	-0.53437402170838	-2.11872772948924	0.870708289590707	0.730341342105067	0.0441095410997856	FALSE
Operative procedures - OPCS4: F63.1 Creating of impression for denture or obturator	41272	41272.F631	Categorical multiple	240	Health-related outcomes > Hospital inpatient > Summary Operations	2005	NA	NA	NA	NA	NA	NA	NA	NA	NA	binary	383284/25(383309)	0.696812133975457	0.00536090848259735	-0.0216043113438018	0.0328183342359552	0.0137795832038352	0.0353760145052668	FALSE	binary	390402/25(390427)	0.312758390320972	-0.391124504623405	-2.41831219095422	1.40661679153364	0.912909241982138	0.0683257246005124	-1.61875756261671	1.75540903131383	0.816538674169315	-0.391133075303105	-2.41832061276297	1.40660807318475	0.912909149070996	-15.2997115648896	NA	28.7461881722061	722.789646305706	-1.08092651802732	-4.08744784447564	0.974629294427328	1.1547316861295	-15.300096898552	NA	27.1056428562873	695.874753874492	-0.464026529971549	-2.49120848820771	1.33370754118078	0.912905290144515	0.181232277774787	-1.33100530546633	1.80605732785709	0.763804898105475	-0.446305711200489	-2.4734912534631	1.35143288693001	0.912907764329238	0.239483400581427	-1.2727531966809	1.86430755001901	0.763804348327019	-0.428432780026909	-2.45561769803963	1.36930502642743	0.912907332610585	0.0192965571547312	FALSE
Operative procedures - OPCS4: Z43.4 Spermatic cord	41272	41272.Z434	Categorical multiple	240	Health-related outcomes > Hospital inpatient > Summary Operations	2005	NA	NA	NA	NA	NA	NA	NA	NA	NA	binary	383298/11(383309)	0.0872985013741954	-0.036504201534089	-0.0831109113583276	0.00521573412715534	0.0221260969473987	0.00573519254014851	FALSE	NA	NA	NA	NA	NA	NA	NA	NA	NA	NA	NA	NA	NA	NA	NA	NA	NA	NA	NA	NA	NA	NA	NA	NA	NA	NA	NA	NA	NA	NA	NA	NA	NA	NA	NA	NA	NA	NA	NA	NA	NA	NA	NA	NA	NA	NA	NA	NA	NA
Operative procedures - OPCS4: K50.1 Percutaneous transluminal laser coronary angioplasty	41272	41272.K501	Categorical multiple	240	Health-related outcomes > Hospital inpatient > Summary Operations	2005	NA	NA	NA	NA	NA	NA	NA	NA	NA	binary	383299/10(383309)	0.703341962929602	0.00829793455920263	-0.0345064514635212	0.0527827390341415	0.0218576883163937	0.0356846831289933	FALSE	binary	390417/10(390427)	0.362119727650199	-16.8592456001982	NA	161.124998457153	1983.00783227822	-0.621500012991172	-3.69047185842267	1.72424522716884	1.22478214633374	-16.8617960052375	NA	161.011833343748	1981.77542075654	-0.726672195407969	-3.79563944755197	1.61906553602176	1.22477812851218	-16.8574542316201	NA	161.411489257213	1986.17980519899	-16.8570823589106	NA	150.306156572253	1862.44582392743	-0.0570829544435718	-2.17759724440209	2.06343139268722	1.00004050527387	-16.8641025434002	NA	150.634562230706	1866.18296412894	-0.0361999334998755	-2.15672977413431	2.08433011875206	1.00005045646702	-0.741297892787051	-3.81026597936355	1.60444115825118	1.22477884939785	-0.713733015882943	-3.78270036984253	1.63200486644	1.22477821442828	0.0219147819239687	FALSE
Operative procedures - OPCS4: T68.5 Secondary repair of tendon using graft	41272	41272.T685	Categorical multiple	240	Health-related outcomes > Hospital inpatient > Summary Operations	2005	NA	NA	NA	NA	NA	NA	NA	NA	NA	binary	383287/22(383309)	0.949800769325913	0.00092145156672501	-0.0278850757889107	0.0299855941162112	0.0146381824024315	0.0474637368330168	FALSE	binary	390404/23(390427)	0.182712112326162	-15.1639768651222	NA	60.2829674789787	1200.17682203532	0.0716312645650208	-3.15874673614777	3.30200928072785	1.41424461524602	0.710655114087746	-1.63508975190342	3.77962684722748	1.22478198592175	1.0652140429384	-0.990350640861743	4.07173895764237	1.15473600096122	1.11967572657185	-0.935897318144939	4.12620474372331	1.15473984521054	1.27836235373718	-0.632721939181404	4.25199968990856	1.11807329686945	0.635923865650904	-1.70981344232649	3.70489090764353	1.22477790491537	1.50415542592679	-0.320564192063269	4.45697203975684	1.0954828993579	-15.1644551605648	NA	58.2326228002695	1167.56844878901	-0.0497425331378017	-3.28011829891975	3.18063322452537	1.414242890353	-0.0199614843136749	-3.25033752363004	3.21041456821291	1.41424310854434	0.0120587077299969	FALSE
Operative procedures - OPCS4: G02.9 Unspecified total excision of oesophagus	41272	41272.G029	Categorical multiple	240	Health-related outcomes > Hospital inpatient > Summary Operations	2005	NA	NA	NA	NA	NA	NA	NA	NA	NA	binary	383296/13(383309)	0.254178870971799	0.0221343839645102	-0.0156696482889957	0.0629049428643474	0.0197491110369702	0.0137605767570368	FALSE	binary	390414/13(390427)	0.567887350308759	-15.1347732255835	NA	79.8116725885216	1185.99699082395	0.0739909302583818	-3.15639938995572	3.30438134111297	1.4142538753422	-15.1415475234162	NA	79.7720086910645	1185.58615958272	-0.0324163475691283	-3.26280004456968	3.19796737715866	1.41424876635489	0.028663854468374	-3.20173042222651	3.2590582394317	1.41425691964818	-0.0987824703297721	-3.32917512092367	3.13161025943648	1.41425566011143	1.04285719509194	-1.01272364328256	4.04939027660691	1.15474337009851	0.58418957853607	-1.76155880828487	3.65316362881485	1.22478376162352	-15.1331800020331	NA	77.2546199436763	1154.03638108777	0.646569218808119	-1.69918171186794	3.71554485761858	1.22478514041262	-0.0207151792591118	-3.25109884838891	3.20966847302919	1.41424872784197	0.0319195940329848	FALSE
Operative procedures - OPCS4: G09.1 Cardiomyotomy	41272	41272.G091	Categorical multiple	240	Health-related outcomes > Hospital inpatient > Summary Operations	2005	NA	NA	NA	NA	NA	NA	NA	NA	NA	binary	383258/51(383309)	0.964284491415741	-0.000430395075586492	-0.0193026954032135	0.0185121748083063	0.00960990259051443	0.0482386461750993	FALSE	binary	390376/51(390427)	0.00667298027168227	0.014944507159425	-2.10556062004881	2.13544963778282	1.00003411611919	1.32173517653835	-0.0983999392458436	3.2256082577848	0.801826521233614	-13.8912697738141	-153.825561716105	6.72133412533568	448.683446615352	1.21833272711366	-0.201796141942346	3.12220222294781	0.801823806962876	1.72354633576153	0.408584505166305	3.58971493106565	0.768751285359084	0.295277731511981	-1.50246140500919	2.32246379708882	0.912907964213087	1.04040263624318	-0.427620302431323	2.96108143004738	0.816535488837756	-0.106567774528266	-2.22706923624088	2.01393369188997	1.00003178242983	0.652904667728838	-0.980985688420608	2.62898313385809	0.866063654535111	0.357151682196021	-1.4405840820959	2.38433506304471	0.912906115453342	0.670817467328493	-0.963072182968169	2.64689544587391	0.866063303320943	0.000842119077824927	FALSE
Operative procedures - OPCS4: G14.1 Fibreoptic endoscopic snare resection of lesion of oesophagus	41272	41272.G141	Categorical multiple	240	Health-related outcomes > Hospital inpatient > Summary Operations	2005	NA	NA	NA	NA	NA	NA	NA	NA	NA	binary	383297/12(383309)	0.902278422404358	-0.00243071112722325	-0.0418106215047351	0.036995893168926	0.0197946955888565	0.0452253496805388	FALSE	binary	390415/12(390427)	0.327051325566559	0.0218251826819507	-3.2085651525939	3.25221558949915	1.41425419421392	0.0743179005510805	-3.15607432535329	3.30471022187992	1.41425565485166	0.707908948293787	-1.63784763400278	3.77688783970224	1.2247883263346	0.660732304402094	-1.68502299922601	3.72971042321787	1.22478764734544	-16.1238603820157	NA	145.163004810415	1951.13262836639	-16.1230183451126	NA	135.088270573777	1829.24554479362	-0.0557603171309725	-3.28614582507942	3.17462522883672	1.41425047524502	-16.1366074696786	NA	135.42323364705	1833.46207888697	-0.0315935064823525	-3.26198910025598	3.19880219774493	1.4142582462601	-16.1345322707942	NA	140.002340696277	1888.83172212246	1.07781834526612	-0.977768176330098	4.08435380871433	1.15474601839301	0.0200533706636336	FALSE
Operative procedures - OPCS4: G14.3 Fibreoptic endoscopic cauterisation of lesion of oesophagus	41272	41272.G143	Categorical multiple	240	Health-related outcomes > Hospital inpatient > Summary Operations	2005	NA	NA	NA	NA	NA	NA	NA	NA	NA	binary	383289/20(383309)	0.340640135381915	-0.0146644260352249	-0.045715374107107	0.0154862799264747	0.0154644811029824	0.0179459506130202	FALSE	binary	390407/20(390427)	0.24995554338625	0.0222913640212544	-3.20810641044945	3.2526891854189	1.4142597533276	1.17429682704312	-0.881317337690792	4.18084607468575	1.15475873485728	1.11406239215858	-0.941543904150553	4.12060770332791	1.15475506997277	1.06649714667399	-0.989106356545372	4.07304111612877	1.1547538036596	0.0293834409543904	-3.20101827588524	3.25978523645524	1.41426279218423	0.593361091883099	-1.75241246560724	3.66235063269894	1.22479742999871	-0.0553256573844471	-3.28571963932853	3.1750683501142	1.414256833481	-15.1013263361413	NA	57.402674507889	1092.85674669905	1.35517266247149	-0.55596279241177	4.32883262671604	1.11809472535324	-0.0475623397589213	-3.27795642035709	3.18283175077421	1.41425690322925	-15.0966008191585	NA	60.4525365863033	1138.75625565083	0.0159740146113128	FALSE
Operative procedures - OPCS4: G14.8 Other specified fibreoptic endoscopic extirpation of lesion of oesophagus	41272	41272.G148	Categorical multiple	240	Health-related outcomes > Hospital inpatient > Summary Operations	2005	NA	NA	NA	NA	NA	NA	NA	NA	NA	binary	383271/38(383309)	0.199422523726285	-0.0143269063170613	-0.0366532073076923	0.00753946082459318	0.0112170917353344	0.011112070454153	FALSE	binary	390388/39(390427)	0.193045576829335	1.1194269189305	-0.348641246298957	3.0401329715081	0.816555783261739	0.0730391393307673	-2.04749010749462	2.19356844590696	1.0000494089447	1.11335304242131	-0.354711653904311	3.03405695585053	0.816554198290895	0.883501104803754	-0.651211235199115	2.82697420430375	0.836714933345009	0.432097050548057	-1.36567542663426	2.45930966446506	0.912926169105537	0.3040833412141	-1.49368436928811	2.33129216066212	0.912923556065533	0.34914786877731	-1.44861477672667	2.37635262482015	0.91292076746026	-0.108402137931162	-2.22892359620125	2.01211931335323	1.00004442819147	-0.0334124817692848	-2.15394096588948	2.08711607696873	1.00004892800971	-13.8453945629426	-135.023892318332	7.76743187263282	425.137181071288	0.895787310405779	-0.638925594161387	2.8392607345503	0.836715182470079	0.0126864692243755	FALSE
Operative procedures - OPCS4: W74.1 Reconstruction of multiple ligaments NEC	41272	41272.W741	Categorical multiple	240	Health-related outcomes > Hospital inpatient > Summary Operations	2005	NA	NA	NA	NA	NA	NA	NA	NA	NA	binary	383294/15(383309)	0.747223301680189	-0.00570676190394508	-0.0410035081180901	0.0292967797451294	0.0177105564256895	0.0377870834052841	FALSE	binary	390411/16(390427)	0.547972370624257	0.00495753211615993	-3.22544125483556	3.23535625350051	1.41426051913381	1.1702432888401	-0.885384126539081	4.17679905737133	1.15476486807897	0.0279787512052245	-3.20244209957938	3.25839985243489	1.4142775793272	0.663017819880399	-1.68276021739305	3.73201016690589	1.22479989018458	-15.1174715584289	NA	70.3634648316279	1170.27092814253	-0.117731396697781	-3.34812631819609	3.11266356523425	1.41425759216617	-0.0556286156750503	-3.28602837387568	3.17477122763731	1.41426132257079	-0.094176869950639	-3.32458013894183	3.13622654467453	1.41426404118075	-15.1149862867274	NA	67.9093985003393	1136.63967600763	1.05166076193007	-1.00395108139384	4.05820881201603	1.15475765999507	0.664937003193465	-1.68085037393398	3.73393498274935	1.22480484377565	0.0310424777986789	FALSE
Operative procedures - OPCS4: G15.9 Unspecified other therapeutic fibreoptic endoscopic operations on oesophagus	41272	41272.G159	Categorical multiple	240	Health-related outcomes > Hospital inpatient > Summary Operations	2005	NA	NA	NA	NA	NA	NA	NA	NA	NA	binary	383296/13(383309)	0.559711254777017	0.011176504612944	-0.0263071396562217	0.0502870590056018	0.0192602361890677	0.0286133655672595	FALSE	binary	390414/13(390427)	0.342830422131966	-16.8921406486774	NA	144.673729522886	2013.16409360948	-0.625268637521367	-3.69423126353312	1.72046171120251	1.22477420711467	-16.8945101658471	NA	131.678011931852	2012.01152102307	-0.728007890004251	-3.79696704445237	1.61771683316308	1.22477118048494	-16.891806000878	NA	144.930416145061	2016.35832386114	-0.801297051424027	-3.87026998411068	1.54445005824857	1.22478320480815	-0.058490018366407	-2.1789906882737	2.06201066079241	1.00003186690097	0.29719812326838	-1.50053744668948	2.32438101087348	0.912906407256388	-0.0389921880886248	-2.15950290942585	2.08151860769231	1.00003828807287	-16.8933471717767	NA	139.742797832183	1951.7380901581	-0.715496198717121	-3.78445752824297	1.63023204800781	1.22477307657214	0.0208604925849775	FALSE
Operative procedures - OPCS4: G16.8 Other specified diagnostic fibreoptic endoscopic examination of oesophagus	41272	41272.G168	Categorical multiple	240	Health-related outcomes > Hospital inpatient > Summary Operations	2005	NA	NA	NA	NA	NA	NA	NA	NA	NA	NA	NA	NA	NA	NA	NA	NA	NA	NA	binary	390417/10(390427)	0.15825356532982	-16.1579966621842	NA	160.697213912238	1977.13621863029	-16.1603022378836	NA	165.504323960774	2030.90262896243	0.0138862786921052	-3.21649172109401	3.24426430726928	1.41424457063683	-0.0328875934002506	-3.26326490446075	3.19748974780784	1.41424404240171	-16.1554195606731	NA	160.997264894242	1980.4617999423	0.593463442460407	-1.75230413901517	3.66244934051782	1.22479424426834	-16.1625325212308	NA	154.364128803457	1906.38679658953	-16.1670419683715	NA	150.303361322379	1861.04024081117	0.660706361276875	-1.68505474880772	3.72968828355965	1.22479077214975	-16.1635160474646	NA	155.315364670773	1917.03204387943	1.07840704149019	-0.977161061493016	4.08493367531094	1.1547375536894	0.0105866398355134	FALSE
Operative procedures - OPCS4: G18.2 Endoscopic balloon dilation of oesophagus using rigid oesophagoscope	41272	41272.G182	Categorical multiple	240	Health-related outcomes > Hospital inpatient > Summary Operations	2005	NA	NA	NA	NA	NA	NA	NA	NA	NA	binary	383279/30(383309)	0.496025590767353	-0.00853268815677149	-0.0334291453315295	0.0160756909932234	0.0125496570879594	0.02548350889311	FALSE	binary	390394/33(390427)	0.0397946386453011	-0.492912558102582	-2.07727582565811	0.912181567899344	0.730347422196366	-1.53989200471716	-4.4927057066175	0.284818624510235	1.09547918052738	-15.8007015905514	NA	24.2372783251036	736.667687458825	0.302471283307787	-0.839622732613573	1.52010846482462	0.585599071487648	-1.58720327596921	-4.540018617286	0.237511386076808	1.09548075637449	-15.7945091514892	-157.064474629579	20.6865995219518	692.288648644203	-0.568611202036712	-2.15296843659859	0.836475279361657	0.730343526977763	-0.619466669834306	-2.20382270880501	0.785618258009618	0.730342746359882	-0.547584344285185	-2.13194867046991	0.857511150072069	0.730348111731054	-0.558047651666598	-2.14240551270785	0.84703960241085	0.730343926707396	-0.244275323334251	-1.64067265741113	1.08541559015518	0.670872437342097	0.00322411304081543	FALSE
Operative procedures - OPCS4: Z60.9 Muscle NEC	41272	41272.Z609	Categorical multiple	240	Health-related outcomes > Hospital inpatient > Summary Operations	2005	NA	NA	NA	NA	NA	NA	NA	NA	NA	binary	383264/45(383309)	0.377004514718471	-0.00904624202434459	-0.029335664494779	0.011033016647239	0.0102552958414221	0.0197159385252979	FALSE	binary	390382/45(390427)	0.563769868785184	-1.23884131172488	-3.14271390527022	0.181294727130693	0.801815414039769	-0.781365449692148	-2.31618907876652	0.49884128383509	0.690115610527067	-0.548351864715409	-1.8881815486523	0.649104993503437	0.626837018063049	-0.883043961098565	-2.41786279555793	0.397155930726178	0.690112063434758	-0.542882393648315	-1.8827167847728	0.65458035266217	0.626839949172821	-0.670846911063771	-2.01068241475429	0.526617254443328	0.626840601354121	-0.61899491168363	-1.95882036512527	0.57845670811412	0.626834374020833	-0.667961949186262	-2.00778687039704	0.529488998093357	0.626834018053256	-0.0408764440912625	-1.11283432216854	1.03108144366753	0.534585722687236	-1.29971989983657	-3.20358836758018	0.120409219478905	0.801805953751311	-1.9702684605499	-4.89849197884035	-0.243968607374222	1.06782667402871	0.0317271096723391	FALSE
Operative procedures - OPCS4: T86.3 Sampling of supraclavicular lymph nodes	41272	41272.T863	Categorical multiple	240	Health-related outcomes > Hospital inpatient > Summary Operations	2005	NA	NA	NA	NA	NA	NA	NA	NA	NA	binary	383286/23(383309)	0.634271995407215	0.00682983599740691	-0.0212874675071451	0.0355774328809407	0.0143875865883246	0.0322029873942324	FALSE	binary	390404/23(390427)	0.389437782684509	0.422360993689596	-1.37538355778303	2.44955127285128	0.912911059356065	-0.625217972025865	-3.69418210868375	1.72051375724478	1.22477458591745	-14.8901528456903	NA	31.6747509539785	738.406809288138	-0.727829492454347	-3.79679081892814	1.61789768503068	1.22477213630828	0.0205878812205825	-2.09992519623308	2.14110100602077	1.00003937476702	-0.10624387427504	-2.22676181193912	2.01427414059206	1.00004247909953	0.347156293159678	-1.45058090847176	2.37434072425346	0.912907031226223	-0.108977269051281	-2.22947955248227	2.01152499986868	1.00003248174177	0.367649616578621	-1.43009649169443	2.39484115418074	0.912911920068575	0.646505532805248	-0.987384782561777	2.6225838405026	0.866063738734934	-14.8871664276412	NA	30.830127546276	724.965766445075	0.02331248086093	FALSE
Operative procedures - OPCS4: G24.4 Antireflux gastropexy	41272	41272.G244	Categorical multiple	240	Health-related outcomes > Hospital inpatient > Summary Operations	2005	NA	NA	NA	NA	NA	NA	NA	NA	NA	binary	383284/25(383309)	0.384038629363269	-0.0119689270644939	-0.0394842780614912	0.0149895812300757	0.0137920921869488	0.0200461923674668	FALSE	binary	390400/27(390427)	0.787607341318759	-0.269291287364824	-1.89412905554284	1.24296119979308	0.763813258920352	-1.31745595570346	-4.29108829085128	0.593618074081303	1.11806794153759	-1.37400886832046	-4.34763898680818	0.53706010209397	1.11806520596722	-0.321739811974103	-1.94657199441304	1.19050621386211	0.763809761621427	-1.3635697646274	-4.33720424289762	0.547509199718187	1.11806940371376	-0.103014587445454	-1.54515376047415	1.33912481153902	0.707169131757294	-0.345565624241465	-1.97039666526464	1.16667907692417	0.763809045637591	-1.49587952428411	-4.4695074919785	0.415184560713501	1.11806026602754	-0.72890146459565	-2.70499007852762	0.905004475869707	0.866071745327985	-0.333971417939885	-1.9588028956921	1.178273792197	0.763809320081953	-1.40698327202961	-4.38061330331401	0.504085533105884	1.11806448711265	0.0413469530600639	FALSE
Operative procedures - OPCS4: T88.8 Other specified drainage of lesion of lymph node	41272	41272.T888	Categorical multiple	240	Health-related outcomes > Hospital inpatient > Summary Operations	2005	NA	NA	NA	NA	NA	NA	NA	NA	NA	binary	383295/14(383309)	0.487786313507583	-0.0127491531337893	-0.0499205251019415	0.0233430031752057	0.018439689627177	0.0250841823519254	FALSE	binary	390413/14(390427)	0.543319536801048	0.714663137019245	-1.63108921955863	3.78363973439002	1.22478593296249	0.766332797385341	-1.57942294862896	3.83531151355032	1.2247877712329	-15.1529996006954	NA	77.3533923101118	1192.23393952496	-0.0326185524705636	-3.26299878899726	3.19776170797497	1.41424608798361	0.721019845293462	-1.62474212750462	3.79000243016939	1.22479113553787	0.594114174472662	-1.75164759628216	3.66309661103757	1.22479101405487	0.636997218119037	-1.70874798056589	3.70596935697001	1.22478205946241	-15.1560019283797	NA	71.9481524642286	1122.6092272696	-15.1448457822007	NA	74.8958415348822	1160.45563058048	-0.0464763659871097	-3.27685618493522	3.1839034607994	1.41424576122542	-0.0204513352104165	-3.25083143564093	3.20992875957372	1.41424597214733	0.0308149962815521	FALSE
Operative procedures - OPCS4: G28.1 Partial gastrectomy and anastomosis of stomach to duodenum	41272	41272.G281	Categorical multiple	240	Health-related outcomes > Hospital inpatient > Summary Operations	2005	NA	NA	NA	NA	NA	NA	NA	NA	NA	binary	383284/25(383309)	0.973875984607287	-0.00044950830057724	-0.0274841265070077	0.0267246872082975	0.0137258878291469	0.0486811431531687	FALSE	binary	390402/25(390427)	0.725725838148725	0.0182958104005495	-2.10221750535481	2.13880916826367	1.00003981759387	-14.8747246879224	NA	31.0663845538985	753.682773706669	0.417622032532129	-1.38012490399073	2.44481401954968	0.912912557003592	-0.0340964477457798	-2.15460539508932	2.0864125203257	1.00003702909725	0.715785082343283	-0.91812741812788	2.69187861889107	0.866074993231102	0.302727360366023	-1.49503704716135	2.32993329435316	0.912922149497348	-0.751196371139073	-3.82015972102632	1.59453484992442	1.22477457711017	-0.109720016963983	-2.23022647678019	2.01078642764579	1.00003543366956	0.369792593004342	-1.42796151016114	2.39699032663667	0.912916501601984	-0.0459974349352061	-2.16650569682863	2.07451084656411	1.0000365922666	-0.713603341585578	-3.78256839448427	1.63213065942161	1.22477606596276	0.038783411347828	FALSE
Operative procedures - OPCS4: T91.8 Other specified operations on sentinel lymph node	41272	41272.T918	Categorical multiple	240	Health-related outcomes > Hospital inpatient > Summary Operations	2005	NA	NA	NA	NA	NA	NA	NA	NA	NA	binary	383294/15(383309)	0.788059406775231	0.00477475253008463	-0.0301395530555553	0.0404408589464228	0.017782878701161	0.0396973752374374	FALSE	binary	390412/15(390427)	0.475278366891859	15.802017077827	-70.3812774641517	NA	1149.00127795171	-0.00496068839862997	-58.3317358368647	58.3218144600672	1653.4275248899	15.7956920851956	-70.3876024567289	NA	1149.00127795099	16.156496603934	-70.026792497747	NA	1149.00120542131	-0.000374986838745283	-57.5843519338896	57.5836019602123	1632.37093486701	15.6812087766749	-70.5020857668771	NA	1149.00127797269	15.0335379509046	-71.1497729107925	NA	1149.00149552725	14.9822768568242	-71.2010340047449	NA	1149.00149552555	15.0546933109558	-71.1286175512138	NA	1149.00149553355	15.7419062225273	-70.4413883190929	NA	1149.00127794693	15.0723686931378	-71.1109421693863	NA	1149.00149553828	0.027601819852137	FALSE
Operative procedures - OPCS4: G28.8 Other specified partial excision of stomach	41272	41272.G288	Categorical multiple	240	Health-related outcomes > Hospital inpatient > Summary Operations	2005	NA	NA	NA	NA	NA	NA	NA	NA	NA	binary	383280/29(383309)	0.145848670746457	-0.0186601011385444	-0.0446101088573237	0.0064544651614856	0.0129410395854015	0.00851968571921948	FALSE	binary	390397/30(390427)	0.712188093669044	0.421220077601731	-0.831857693598465	1.78525285522277	0.645551088560862	-1.31891746230472	-4.29254535277833	0.592146403927556	1.11806419335667	-0.681060474162185	-2.65713801817124	0.952829369432221	0.866063802969971	-0.728205092525725	-2.70428056725117	0.905681782464662	0.866062317733173	-1.36735919269855	-4.34098889311405	0.543708825140857	1.11806551618031	-0.801753797488017	-2.77783882703559	0.832146915257868	0.866069200604723	-0.751864587956155	-2.72793947592231	0.882021440930407	0.866061895587427	-0.108405085515218	-1.55051299906177	1.33370280767947	0.707151216656327	-0.732499899620226	-2.70857937517733	0.901392778919596	0.86606520196575	-0.740261321939936	-2.71633661755395	0.893625301164177	0.866062190148424	-0.71581028627587	-2.69188792500575	0.918079716753837	0.866063875609226	0.0382300188109716	FALSE
Operative procedures - OPCS4: T96.4 Evacuation of seroma from soft tissue	41272	41272.T964	Categorical multiple	240	Health-related outcomes > Hospital inpatient > Summary Operations	2005	NA	NA	NA	NA	NA	NA	NA	NA	NA	binary	383262/47(383309)	0.85027154595715	0.00189155492277108	-0.017758202023997	0.0216907677359528	0.0100236130849256	0.0428034881713003	FALSE	binary	390378/49(390427)	0.241874851837903	0.860924329927762	-0.419279557942788	2.39574592514075	0.690114714097864	-1.03231429904917	-4.03883221362892	1.02323692582402	1.15472933291655	0.0121697131141527	-1.67491082622591	1.69925024495509	0.816537454447752	0.252168614964651	-1.26006720083567	1.87699193398869	0.763804258994702	0.303976708535859	-1.20826567845374	1.92880574467362	0.763807828095178	0.580978667950107	-0.75157449436376	2.13682753270201	0.707155314127284	-0.0592648525281616	-1.74634144934991	1.62781173943872	0.816535110137851	-1.20612428321172	-4.21263992988539	0.849422188778425	1.15472466033353	0.651769953431771	-0.680778664134267	2.20761543802894	0.707153090883761	0.933814346721434	-0.306768354217363	2.45238251868098	0.677050020297052	-0.0245622829871777	-1.71164255971625	1.66251797823956	0.816537295854247	0.0155387374775799	FALSE
Operative procedures - OPCS4: G32.8 Other specified connection of stomach to transposed jejunum	41272	41272.G328	Categorical multiple	240	Health-related outcomes > Hospital inpatient > Summary Operations	2005	NA	NA	NA	NA	NA	NA	NA	NA	NA	binary	383297/12(383309)	0.82959294271257	0.00427206671201539	-0.0348387521118829	0.0442668600369301	0.0198703506899363	0.0418040925574167	FALSE	binary	390415/12(390427)	0.591521680122012	15.2103135037793	-85.5883952864209	NA	1210.95951869479	15.9582770469762	-84.8404145586005	NA	1210.95931224489	0.000733540790036422	-68.5914724390059	68.592939520586	1718.23536634556	16.261717204175	-84.536968672962	NA	1210.95924342547	-0.00273182171650172	-68.6697879694644	68.6643243260314	1720.11036371464	15.083805249171	-85.7149035411831	NA	1210.95951869664	15.1391240826819	-85.6595847070963	NA	1210.95951868972	15.0926969718279	-85.7060118182035	NA	1210.95951869276	15.1556680144316	-85.643040775467	NA	1210.95951869117	15.1506912418695	-85.648017547932	NA	1210.95951869	15.172826492183	-85.6258822979689	NA	1210.95951869421	0.0329979439170567	FALSE
Operative procedures - OPCS4: G35.1 Closure of perforated ulcer of stomach	41272	41272.G351	Categorical multiple	240	Health-related outcomes > Hospital inpatient > Summary Operations	2005	NA	NA	NA	NA	NA	NA	NA	NA	NA	binary	383278/31(383309)	0.0127250007246919	0.0318743136629738	0.00666090444192078	0.0588581278118506	0.0132310032235421	0.00128863754101192	FALSE	binary	390396/31(390427)	0.0508222672332993	-0.672028403805713	-3.74100069237191	1.67371657454241	1.22478171155486	-14.849805812967	-320.015183231454	-234.916019957759	745.707608512191	-14.8538369627464	-312.238327060388	-236.199818318023	725.801044510893	-0.725899338825491	-3.79486939042858	1.61984199467027	1.22477975725749	0.943638165233806	-0.591079336317113	2.88711442438454	0.836717533242564	0.594841065696274	-1.03908348806749	2.5709432343507	0.866080869003322	-0.0566205980548817	-2.17713801542781	2.06389684363667	1.00004213694592	0.989214005989145	-0.478833692977287	2.90990745225438	0.816546674652222	0.373805224883453	-1.42396018685466	2.40101210730811	0.91292249928024	-0.0459679980271186	-2.16648568757469	2.07454970458439	1.00004230667784	0.896575752734476	-0.638128754246873	2.84004361171706	0.836711380811949	0.00402904763987926	FALSE
Operative procedures - OPCS4: U01.2 Magnetic resonance imaging of whole body	41272	41272.U012	Categorical multiple	240	Health-related outcomes > Hospital inpatient > Summary Operations	2005	NA	NA	NA	NA	NA	NA	NA	NA	NA	binary	383292/17(383309)	0.318871367916213	-0.0166691282830478	-0.0506574022743027	0.0160750091211358	0.016834919104022	0.0168990675185633	FALSE	binary	390409/18(390427)	0.919731930205408	-0.672900906568066	-3.74187214772897	1.67284301078867	1.2247813398958	0.0718345649235126	-2.04868820542716	2.19235745090748	1.00004580601954	0.013795042199865	-2.10672160429639	2.13431172188373	1.0000418803294	-0.0331368982697958	-2.15365231380803	2.08737855951603	1.00004109937103	0.0259190336051361	-2.09460929351732	2.14644752316713	1.00004935930996	-14.8518091845071	NA	33.0167454365832	684.573333956467	-0.749935570791479	-3.81890306454904	1.5958022396865	1.22477806582711	-0.108993887595392	-2.22950685384026	2.01151906717095	1.00003952263654	-0.726661308392039	-3.79563562781602	1.61908763530031	1.22478403133402	-0.739895733761549	-3.80886342057153	1.60584236885756	1.22477822994708	-0.0204617282555564	-2.14097701942636	2.1000535722815	1.00004100971482	0.0468393193053064	FALSE
Operative procedures - OPCS4: U06.3 Ultrasound of thyroid gland	41272	41272.U063	Categorical multiple	240	Health-related outcomes > Hospital inpatient > Summary Operations	2005	NA	NA	NA	NA	NA	NA	NA	NA	NA	binary	383291/18(383309)	0.686515173600612	0.00654953167116892	-0.0252662234213239	0.0391449740834518	0.0162619175376749	0.0347975306510102	FALSE	binary	390408/19(390427)	0.066603530058637	15.8978224887845	-66.137796533235	NA	1205.52792743085	16.354032815389	-65.6815815025512	NA	1205.52785830357	15.8932530038905	-66.1423660179547	NA	1205.52792742829	-0.000422008883963525	-52.9883711469083	52.9875271291404	1690.14448645264	16.3062361316872	-65.7293781864892	NA	1205.52785830704	0.00223474957049835	-52.0266915997267	52.0311610988678	1659.55475604946	-0.00034626252180877	-52.681946669696	52.6812541446524	1680.37295109789	15.0801109570512	-66.9555221766268	NA	1205.52813480416	15.8430324138027	-66.1925866081908	NA	1205.52792743046	16.5295137967569	-65.5060981689853	NA	1205.5278237376	15.8595722367892	-66.1760467851843	NA	1205.52792743017	0.00503302856642898	FALSE
Operative procedures - OPCS4: U06.5 Scanning of thyroid gland NEC	41272	41272.U065	Categorical multiple	240	Health-related outcomes > Hospital inpatient > Summary Operations	2005	NA	NA	NA	NA	NA	NA	NA	NA	NA	binary	383297/12(383309)	0.0214228059695447	-0.0482707873628389	-0.0959632327250217	-0.00688224949967585	0.0223255368780153	0.00185848730789156	FALSE	binary	390414/13(390427)	0.373351992544322	0.706059735952997	-0.927843878130706	2.68214700510412	0.866070482234264	-15.8878147695136	NA	84.4950610084862	1250.92746653408	-0.676881783176993	-3.74585119684577	1.66885927363103	1.2247797947758	-0.727682715860924	-3.79664369322773	1.61804457171256	1.22477241985903	-15.8901573667062	-540.469894055376	-871.28799629586	1220.04035955281	-0.806297684861833	-3.87526464870698	1.53943927417303	1.22477763311269	-0.751565807823807	-3.82052639186976	1.59416084010073	1.22477207648226	-0.797930909406455	-3.86689511756483	1.54780165928012	1.22477524580718	-0.735233012551706	-3.80419565914392	1.61049694990184	1.22477386906455	-15.8901414734363	NA	78.8724438194269	1180.88986616382	-0.716558869062141	-3.78552325310716	1.62917391337061	1.2247753847254	0.0224900476836257	FALSE
Operative procedures - OPCS4: U08.3 Plain x-ray of abdomen	41272	41272.U083	Categorical multiple	240	Health-related outcomes > Hospital inpatient > Summary Operations	2005	NA	NA	NA	NA	NA	NA	NA	NA	NA	binary	383257/52(383309)	0.355551217271455	-0.00879823611209412	-0.0276434888607188	0.00987382046531069	0.00953628365346376	0.0186776895182179	FALSE	binary	390372/55(390427)	0.260374850184267	0.525288287054115	-0.879798719314274	2.10964572838922	0.730344084944654	0.579873898149635	-0.825213791044698	2.16423190156119	0.73034444124045	0.526251092799011	-0.878836533109803	2.1106090614783	0.73034441446022	0.94649132313835	-0.294094507522653	2.46506159735733	0.677051461493043	0.711210908842195	-0.62134408568782	2.26706114933433	0.707156215419057	0.582198536201803	-0.750353102644808	2.13804627807437	0.707154572751759	-0.0582873014699117	-1.74536559793863	1.62879100064654	0.816536124245127	-1.204580040031	-4.21109654912697	0.850968199033388	1.15472534868154	-0.446336486672755	-2.47352074934687	1.35140090885796	0.912907511186732	0.932295647204043	-0.30829014102346	2.45086586880687	0.677051432125555	-0.0224558631913027	-1.70953641742858	1.66462470156457	0.81653746866465	0.0165120958922088	FALSE
Operative procedures - OPCS4: U11.5 Thallium stress test	41272	41272.U115	Categorical multiple	240	Health-related outcomes > Hospital inpatient > Summary Operations	2005	NA	NA	NA	NA	NA	NA	NA	NA	NA	binary	383271/38(383309)	0.0935528240703439	0.0189502098015694	-0.00316487581370553	0.0419451332896818	0.0114498075298368	0.00601795890174409	FALSE	binary	390386/41(390427)	0.636752118796483	0.31084959470302	-1.20144215763084	1.93572177454263	0.763834649104377	-1.02370370425009	-4.03024321872973	1.03189170120651	1.1547474985607	0.0149940548976532	-1.67212899224729	1.70211716888468	0.81656269991572	-0.437363515425677	-2.46457836181697	1.36041253080331	0.912928539062695	-1.06823254485934	-4.07477206581953	0.987362826833538	1.15474624808292	-0.0962236539393079	-1.78334793565868	1.59090077622218	0.816563455896849	-0.0555010071203051	-1.74262000052759	1.63161804301021	0.816560284400686	0.401524950690212	-1.00360486822515	1.98591641070134	0.730365929761114	0.664382028450817	-0.66823390624165	2.22027780550253	0.707186055828907	0.241648948385307	-1.27063607147212	1.86651513976359	0.763830948525658	0.672743802441081	-0.659863727947122	2.22863305164197	0.70718183903345	0.0350846493722385	FALSE
Operative procedures - OPCS4: U12.1 Voiding cystourethrogram	41272	41272.U121	Categorical multiple	240	Health-related outcomes > Hospital inpatient > Summary Operations	2005	NA	NA	NA	NA	NA	NA	NA	NA	NA	binary	383282/27(383309)	0.612742381771987	-0.00668595775604607	-0.0328800540027833	0.0192915281112027	0.0132170001324185	0.0311323605594889	FALSE	binary	390399/28(390427)	0.186985583122416	-14.8927251608545	NA	28.1731549712102	740.545296443549	0.0686622845632733	-2.05184316769952	2.18916775040984	1.00003450455547	0.930477475175973	-0.604205116584722	2.8739313880875	0.836701095684856	-0.0346394348540098	-2.15514087828057	2.08586201348286	1.0000319490664	0.935205072148288	-0.599482096859553	2.87866190486935	0.83670324522327	-0.109698375513932	-2.23020680007158	2.01081007179563	1.00003640013759	-0.0583572337645533	-2.17885812099962	2.06214365827974	1.00003159486393	0.298515031370158	-1.49922035917371	2.32569802737541	0.912906037347366	-0.0399655971206479	-2.16047035131303	2.08053917134812	1.00003406025164	-14.894101463889	NA	26.857563345456	717.946525147815	0.383129938346928	-1.41460734919847	2.41031444046556	0.912907075772364	0.0123211864036047	FALSE
Operative procedures - OPCS4: G48.6 Attention to gastric balloon	41272	41272.G486	Categorical multiple	240	Health-related outcomes > Hospital inpatient > Summary Operations	2005	NA	NA	NA	NA	NA	NA	NA	NA	NA	binary	383275/34(383309)	0.0285011639783079	0.0264906764483623	0.00274231807227342	0.0515754840530226	0.0123848155955879	0.00229235019858401	FALSE	binary	390393/34(390427)	0.135519493388436	0.699780708695613	-1.64597444562158	3.76875963617634	1.22478698246922	0.758254645679166	-1.58750234045681	3.82723474100785	1.22478798834453	0.70933980205451	-1.63642209046675	3.77832297791725	1.22479065669929	-0.0348019105799388	-3.26518675762622	3.19558294975287	1.41424872035285	-13.1557213846602	-208.065400248377	-309.203268990652	438.183980376129	1.4889999330517	-0.335735431681283	4.44182417399526	1.0954888120968	1.54933975568069	-0.27539776395574	4.5021649091567	1.09548967926601	0.99763044604368	-1.05795534181681	4.0041668673776	1.15474536622826	1.90114166339953	0.174804857895866	4.82932927984313	1.06909054258434	1.34115126196693	-0.569945588206345	4.31479531554397	1.11807826878922	0.660565392415277	-1.68519168926514	3.72954549378852	1.22478801098839	0.00931799291307581	FALSE
Operative procedures - OPCS4: X32.8 Other specified exchange blood transfusion	41272	41272.X328	Categorical multiple	240	Health-related outcomes > Hospital inpatient > Summary Operations	2005	NA	NA	NA	NA	NA	NA	NA	NA	NA	binary	383291/18(383309)	0.546836570137666	-0.00975644182824343	-0.0421777744020552	0.0220795176301247	0.0162227027282413	0.0279917112761181	FALSE	binary	390409/18(390427)	0.0305501683254215	0.0102357615740348	-3.22013892494008	3.24061042160012	1.41424165520575	-15.1903167555994	NA	71.4916510326672	1246.85424031344	1.6245684105534	-0.200155882755122	4.57738741413232	1.09548468638271	-0.0352000468648505	-3.26557108275385	3.19517099349085	1.41423886436086	-15.1936501905868	NA	69.3487605425338	1216.07833784295	1.26968420895476	-0.641389364377635	4.24331719388538	1.11806868272258	1.0392841859646	-1.01627005727752	4.04580437690159	1.15473108260519	0.5889802448958	-1.75675513263367	3.65794644366657	1.22477670879626	-15.1923314220305	NA	66.9261789791917	1181.212373398	-0.0474798739747435	-3.27785095013209	3.18289120698594	1.41423889540667	-15.1928283894629	NA	67.6269110667364	1191.29902051663	0.0025810402904764	FALSE
Operative procedures - OPCS4: G51.1 Bypass of duodenum by anastomosis of stomach to jejunum	41272	41272.G511	Categorical multiple	240	Health-related outcomes > Hospital inpatient > Summary Operations	2005	NA	NA	NA	NA	NA	NA	NA	NA	NA	binary	383286/23(383309)	0.775036507060004	0.00409634741079366	-0.0240273638682672	0.0326737567798854	0.014347618719723	0.039067086858919	FALSE	binary	390403/24(390427)	0.372246842006801	1.39674213572247	-0.514338964539291	4.37037815141848	1.1180718949688	0.0695926935373634	-3.16078475278145	3.29997016311065	1.41424406136675	0.713140341792232	-1.63260918148766	3.78211511124909	1.22478446591637	-0.0336094123053246	-3.26398364037108	3.19676483186001	1.41424158784844	-14.1809453526679	-319.658326733585	-334.918936116683	733.452232274175	-0.115557398187452	-3.34593170325316	3.1148168985717	1.41424163760341	1.32873628353883	-0.582338156824112	4.30236943531077	1.11806915300161	0.591511439881067	-1.75422790476635	3.66047988513179	1.22477896639228	1.34310461340644	-0.567969267238698	4.31673748498725	1.11806889638615	1.04924249242194	-1.00631965591427	4.05576627258363	1.15473478304171	-0.0241551920506587	-3.25453218177657	3.20622180149239	1.41424370336132	0.022433177304344	FALSE
Operative procedures - OPCS4: G53.2 Closure of perforation of duodenum NEC	41272	41272.G532	Categorical multiple	240	Health-related outcomes > Hospital inpatient > Summary Operations	2005	NA	NA	NA	NA	NA	NA	NA	NA	NA	binary	383268/41(383309)	0.0837898846092637	-0.0186555790294086	-0.0403794952250215	0.00247797132365386	0.0108822163989052	0.00552797444310136	FALSE	binary	390386/41(390427)	0.167255305258328	0.017262199941321	-1.42485667489024	1.4593811264172	0.70715706278757	0.292442904135304	-1.03725069154787	1.68884278942052	0.670873813782887	0.23639046040095	-1.0932993880432	1.63278690660889	0.670871780600999	-0.0342948085214334	-1.47640829487469	1.40781869529038	0.707153971234631	0.244535052243751	-1.08516186620604	1.64093799715261	0.67087561977741	-0.106219453339907	-1.54834158349272	1.33590276737341	0.707158935671683	-1.44433732333094	-4.41796586063207	0.466724244166046	1.11806349843137	-1.49466874307934	-4.46829685622242	0.416391842368042	1.11806309287969	-14.5784827606174	-182.25241563223	-0.349979330542532	435.813071228496	-0.0473694723958034	-1.48948276857781	1.39474383103179	0.707153859550811	-0.0214331637786691	-1.46354772906092	1.42068142708235	0.707154590625313	0.0111072225381688	FALSE
Operative procedures - OPCS4: U17.4 Barium enema	41272	41272.U174	Categorical multiple	240	Health-related outcomes > Hospital inpatient > Summary Operations	2005	NA	NA	NA	NA	NA	NA	NA	NA	NA	binary	383279/30(383309)	0.429954846228396	-0.00989543631266541	-0.0348498034773546	0.0147003556699066	0.0125613516756195	0.0223342255223623	FALSE	binary	390397/30(390427)	0.371457831831184	-1.36528799999036	-4.33892826011326	0.545802728782296	1.11807591440883	0.0712312431316318	-1.37092046408198	1.51338311352324	0.707176154829203	0.0141986116186258	-1.42794704922435	1.45634443445139	0.707172696475514	-0.320284912754058	-1.9451353888589	1.19198206343114	0.76382101433851	-15.5293672101895	NA	25.3371903665153	724.128716959976	-0.384189625330754	-2.00905496045922	1.12809462105718	0.763830338930791	-0.750355720223829	-2.72645064922315	0.883558901340767	0.866075998819137	-0.397771065011892	-2.02261725751145	1.11449090052874	0.763818318131804	-1.41749074536167	-4.39113323996913	0.493605138943339	1.11807804858107	-0.0452325710985034	-1.48737191056472	1.39690682099771	0.707169050000583	-1.40502842757025	-4.37866716619355	0.506058819041094	1.11807446478816	0.0223938055033029	FALSE
Operative procedures - OPCS4: U18.1 Scintimammography	41272	41272.U181	Categorical multiple	240	Health-related outcomes > Hospital inpatient > Summary Operations	2005	NA	NA	NA	NA	NA	NA	NA	NA	NA	binary	383298/11(383309)	0.939683155758169	-0.00156653003264392	-0.0427518080857543	0.0397701683965784	0.0207006031714595	0.0469715938525298	FALSE	NA	NA	NA	NA	NA	NA	NA	NA	NA	NA	NA	NA	NA	NA	NA	NA	NA	NA	NA	NA	NA	NA	NA	NA	NA	NA	NA	NA	NA	NA	NA	NA	NA	NA	NA	NA	NA	NA	NA	NA	NA	NA	NA	NA	NA	NA	NA	NA	NA
Operative procedures - OPCS4: L27.9 Unspecified transluminal insertion of stent graft for aneurysmal segment of aorta	41272	41272.L279	Categorical multiple	240	Health-related outcomes > Hospital inpatient > Summary Operations	2005	NA	NA	NA	NA	NA	NA	NA	NA	NA	binary	383298/11(383309)	0.49360392794987	-0.0141900608186086	-0.0564909095023933	0.0265413765409387	0.0208230926201495	0.0253906924538076	FALSE	binary	390416/11(390427)	0.509162226551093	-16.6733403146695	NA	137.923921021504	1815.67809395963	-0.609977216433116	-3.67902546700914	1.73589242787737	1.22484890142781	0.0165933006636343	-2.10403265606316	2.13721954927601	1.00011169691477	-0.723209596392404	-3.79224005526368	1.62263063971835	1.224833273826	-16.6660681142601	NA	138.167005127007	1818.44760298374	-0.787063450379286	-3.85609360138163	1.55877633464295	1.2248330152874	-16.6814757333714	NA	132.421822987671	1751.15387481687	-0.802184579067581	-3.8712105082931	1.54364814996025	1.22482929104395	-0.0225312021171993	-2.14316623977194	2.09810450335422	1.0001175993411	-0.740651249522731	-3.80968100150798	1.60518750964265	1.22483259034035	-16.6873745698221	NA	134.862023805938	1779.88225926771	0.0291591933155431	FALSE
Operative procedures - OPCS4: X37.4 Intramuscular immunotherapy	41272	41272.X374	Categorical multiple	240	Health-related outcomes > Hospital inpatient > Summary Operations	2005	NA	NA	NA	NA	NA	NA	NA	NA	NA	binary	383298/11(383309)	0.830388364662705	0.00444001834662714	-0.0364314543886498	0.0462974739723642	0.0207493496285742	0.0418666896908997	FALSE	binary	390416/11(390427)	0.748230300218592	0.0188552945536274	-3.21152407481022	3.24923469921417	1.41424586037736	0.0685152127682849	-3.16186498247781	3.29889543600352	1.41424649161071	0.0123329362242419	-3.21804396253577	3.24270986603504	1.41424396194085	0.659388975611615	-1.68634892485428	3.72835625855795	1.22477831782337	-16.1660585552637	NA	155.584419920665	1987.5903205034	-16.1620830434962	NA	144.922073013993	1864.15381317961	-16.1710435641977	NA	149.148561251353	1913.16873895573	-0.110040738647087	-3.34041337137695	3.12033188270432	1.41424067049175	-0.0346720871019304	-3.26505752749656	3.19571343227862	1.41425053807284	-0.0455650693647059	-3.2759391405467	3.18480902159344	1.41424178680436	0.673563648397224	-1.67217862654354	3.74253366367522	1.22478068916633	0.0397195852836957	FALSE
Operative procedures - OPCS4: Q15.4 Removal of therapeutic substance from uterine cavity	41272	41272.Q154	Categorical multiple	240	Health-related outcomes > Hospital inpatient > Summary Operations	2005	NA	NA	NA	NA	NA	NA	NA	NA	NA	binary	383299/10(383309)	0.816849776193692	0.00503972221821074	-0.0378850897025196	0.0491239378830061	0.021789829925574	0.0411630115696771	FALSE	NA	NA	NA	NA	NA	NA	NA	NA	NA	NA	NA	NA	NA	NA	NA	NA	NA	NA	NA	NA	NA	NA	NA	NA	NA	NA	NA	NA	NA	NA	NA	NA	NA	NA	NA	NA	NA	NA	NA	NA	NA	NA	NA	NA	NA	NA	NA	NA	NA
Operative procedures - OPCS4: G60.2 Refashioning of jejunostomy	41272	41272.G602	Categorical multiple	240	Health-related outcomes > Hospital inpatient > Summary Operations	2005	NA	NA	NA	NA	NA	NA	NA	NA	NA	binary	383299/10(383309)	0.736992296872093	-0.00728761059683424	-0.0509892957101536	0.0357371804532121	0.021717022965707	0.0373078915558625	FALSE	binary	390417/10(390427)	0.594774681821945	-16.1639277025321	NA	162.050298886853	1981.16029317108	0.071824393082068	-3.15855575382536	3.30220459397995	1.41424638380531	0.0148164679712315	-3.21556136791364	3.24519432009019	1.41424459507408	0.659763207258647	-1.68597527335766	3.72873090612709	1.22477859138386	0.0240946085999658	-3.20629244971225	3.2544817542709	1.41425170272575	-16.1615751606464	NA	151.216912957751	1860.70226231271	-0.0569989813859196	-3.28737422574476	3.17337628461115	1.41424260752783	-0.107728856483966	-3.33810434871379	3.12264663247224	1.4142427882714	0.657363652560901	-1.68839017368195	3.72634091253332	1.22478689702705	-16.1691501401815	NA	156.62724046573	1920.93164739578	-16.1652913072736	NA	158.67944287379	1943.70253968383	0.0331619930880616	FALSE
Operative procedures - OPCS4: G60.3 Closure of jejunostomy	41272	41272.G603	Categorical multiple	240	Health-related outcomes > Hospital inpatient > Summary Operations	2005	NA	NA	NA	NA	NA	NA	NA	NA	NA	binary	383272/37(383309)	0.689899214361818	0.00451059834566352	-0.0176366092097866	0.0269548605927259	0.011318001690449	0.0349939561388361	FALSE	binary	390390/37(390427)	0.713700405753025	-1.08322993809249	-4.08974782722434	0.97232123199733	1.1547289056393	0.0677169765930807	-1.61936454932402	1.75479850751952	0.816538044998433	-0.392882598527418	-2.42006607759019	1.40485380453741	0.912906969800964	0.475932279787121	-0.929146519648086	2.06028320298646	0.730339888273295	-0.38669668328669	-2.41388376636597	1.41104429228455	0.912909462757327	0.584108869186429	-0.748448176244043	2.13996067450103	0.707157233668	-0.0586238285006239	-1.74569979995622	1.62845214606688	0.816534740517633	-0.10798912597009	-1.79506482909103	1.57908656978141	0.816534577785294	-0.0396187226496495	-1.72669923510366	1.64746181297733	0.816537447555651	0.463548426344988	-0.941530176931871	2.04789919539105	0.730339788555923	-1.12137646814512	-4.12789310259744	0.934172110393794	1.15472728781862	0.0382803272234131	FALSE
Operative procedures - OPCS4: G65.9 Unspecified diagnostic endoscopic examination of jejunum	41272	41272.G659	Categorical multiple	240	Health-related outcomes > Hospital inpatient > Summary Operations	2005	NA	NA	NA	NA	NA	NA	NA	NA	NA	binary	383292/17(383309)	0.922330759792547	-0.00162308026742979	-0.0345569388990123	0.031411345366079	0.016645534801775	0.0461707822483164	FALSE	binary	390410/17(390427)	0.65886823395105	1.11012631309209	-0.945433697288369	4.11664888141437	1.15473383970387	-15.1958178483517	NA	74.3612055721026	1249.81324736602	0.705937663128752	-1.63979726371205	3.77490322233671	1.2247766361388	-0.0357491454275617	-3.2661178911413	3.19461959757522	1.41423752539202	0.707157911506574	-1.63857716578772	3.77612352555068	1.22477669644884	-0.1153488932859	-3.34572357639012	3.11502577753467	1.41424208007969	0.633497691661925	-1.71222909346214	3.70245820131861	1.22477224207635	0.58705963242546	-1.75867119240317	3.65602266480462	1.22477443167324	-15.1963936635761	NA	69.6442970271069	1183.99445505333	-0.0470690103946395	-3.27743782898479	3.18329981335182	1.41423758436302	0.666524133189351	-1.67921087037062	3.73548968687716	1.2247766486886	0.0359923881184654	FALSE
Operative procedures - OPCS4: G70.1 Excision of Meckel's diverticulum	41272	41272.G701	Categorical multiple	240	Health-related outcomes > Hospital inpatient > Summary Operations	2005	NA	NA	NA	NA	NA	NA	NA	NA	NA	binary	383259/50(383309)	0.458811971637619	-0.00719119417179443	-0.0263693333888309	0.0118552818211351	0.00971471077217426	0.0235926437575548	FALSE	binary	390377/50(390427)	0.956213565882251	0.303208488172867	-1.20903488717751	1.92803841094776	0.763807940515306	0.76254903873738	-0.570006558257616	2.31839973400677	0.707156078451263	0.302535695349167	-1.20970733948037	1.9273653322996	0.763807758770267	0.658844751607893	-0.673704431232722	2.21469066136285	0.707152934570083	0.71248606128903	-0.620070871578755	2.26833775147576	0.707156732291593	-0.109421247604853	-1.79650436721636	1.57766189187158	0.816537762829088	0.229578699085516	-1.28265894236262	1.85440362187131	0.763804806602264	0.181086445741002	-1.33115110920543	1.80591129379762	0.763804741936429	0.24790646425177	-1.26433476511674	1.87273451889986	0.763806763705287	-0.0484598782332574	-1.73553956099534	1.63861979601609	0.81653605826452	-0.0219032235332205	-1.70898405982245	1.66517762723354	0.816536841816996	0.0482610787873485	FALSE
Operative procedures - OPCS4: X53.2 Excision of lesion of unspecified organ	41272	41272.X532	Categorical multiple	240	Health-related outcomes > Hospital inpatient > Summary Operations	2005	NA	NA	NA	NA	NA	NA	NA	NA	NA	binary	383298/11(383309)	0.00382445439613927	-0.0667120265679474	-0.123668739468826	-0.0202225326271485	0.0258560885936487	0.00066914177171473	FALSE	binary	390415/12(390427)	0.0340207744964087	-0.672400252642066	-2.64857819690999	0.961634371873274	0.866135769542655	-0.218364890037604	-1.84333947351396	1.2940455151903	0.763898693215619	-17.4113352426108	NA	133.372426623208	1848.3224598341	-17.4110348354891	NA	129.572579533649	1801.7398710866	-17.4047358444972	NA	133.443975888285	1849.11862181061	-1.47327422106	-4.44698439440201	0.437976661774561	1.11814256795194	-1.44689816499245	-4.4205813976147	0.464290004872487	1.11811676632805	-1.49796477206718	-4.47164441723838	0.413215458293456	1.11811338282016	-17.4015807514456	NA	129.161242335377	1796.58176938929	-17.4086961739218	NA	128.596907491205	1789.75131789086	-17.4028810657027	NA	130.47032242332	1812.64454364524	0.0028107091298832	FALSE
Operative procedures - OPCS4: U31.9 Unspecified pacemaker testing	41272	41272.U319	Categorical multiple	240	Health-related outcomes > Hospital inpatient > Summary Operations	2005	NA	NA	NA	NA	NA	NA	NA	NA	NA	binary	383274/35(383309)	0.168427207861905	-0.0160289123574624	-0.0393909925291816	0.00675938537225501	0.0117090976125696	0.00963132446900363	FALSE	binary	390391/36(390427)	0.37536585531787	-1.35925782940807	-4.33293597168817	0.551921284394143	1.11807203675518	0.0813491017977608	-1.36091098113936	1.5236098374412	0.707227977778894	0.42294344996075	-0.830292339136641	1.78711042239951	0.645623189314666	-0.0301027842186626	-1.47234178038729	1.41213636006564	0.707215719606187	-1.34954218023207	-4.3232224898744	0.561641959640221	1.11807417819182	0.130839703347748	-1.19898603244022	1.52735979976329	0.670935415485723	-0.341289870336661	-1.96622191015779	1.17107086583294	0.763860501084673	-1.49589930946305	-4.46957076415141	0.415264648888365	1.11804647535836	-0.310821604089226	-1.93576208309332	1.20154909265155	0.763865762326978	-1.43314350616514	-4.4068177483005	0.478026582537813	1.11805928925517	-0.311013999070722	-1.9359519018607	1.20135303872263	0.763864081182586	0.0225862898639486	FALSE
Operative procedures - OPCS4: U37.1 Magnetic resonance imaging of kidneys	41272	41272.U371	Categorical multiple	240	Health-related outcomes > Hospital inpatient > Summary Operations	2005	NA	NA	NA	NA	NA	NA	NA	NA	NA	binary	383292/17(383309)	0.607961745457837	-0.00854215684373724	-0.0418384783286776	0.0242431638270667	0.0166731212367444	0.0309035572439993	FALSE	binary	390409/18(390427)	0.174050073973529	-16.2829888997411	NA	68.3086021065502	1213.55993223544	-0.335499865665842	-2.36269389701683	1.46224972088278	0.912913930212681	-0.392236436594329	-2.419426234721	1.40550773818332	0.912910992055395	-1.13260550936469	-4.13912570901738	0.922949123836403	1.15473130718308	-1.07575205516448	-4.08227931418926	0.979817100930748	1.15473794316003	-16.2802758723668	NA	58.5925319016156	1139.85308271436	-1.15625067522605	-4.16277051700601	0.899303226362352	1.15473097148601	0.179058339072308	-1.33318459197638	1.80388792522606	0.763807938892975	-0.03619704959668	-1.72329430106067	1.65090037906421	0.816547219225856	-16.2865593213781	NA	65.7283690391395	1176.59485676398	-1.11962094252314	-4.12614143779964	0.935934294352682	1.15473158439245	0.0115359377050615	FALSE
Operative procedures - OPCS4: U50.1 Delivery of rehabilitation for amputation of limb	41272	41272.U501	Categorical multiple	240	Health-related outcomes > Hospital inpatient > Summary Operations	2005	NA	NA	NA	NA	NA	NA	NA	NA	NA	binary	383280/29(383309)	0.211447325145596	-0.0159928608981425	-0.0417421161008595	0.00906440170079331	0.0128756049942223	0.0116365912623036	FALSE	binary	390398/29(390427)	0.0706690916806203	-0.269163989894717	-1.89400249827079	1.24308925468264	0.763813528050693	-0.622800800825775	-2.59888843849627	1.01110333127218	0.866070731906234	-16.5714509653937	NA	52.7361922322727	1211.10076551347	-0.0338070709020939	-1.47592712552814	1.40831302372429	0.707157998671158	-0.669950918853423	-2.64604183460222	0.963957990007799	0.866073099560277	0.119043583207341	-1.21066475059516	1.51545692131077	0.670882038314031	-0.345149259398093	-1.9699813782565	1.16709659283796	0.763809526972132	-0.396217750711834	-2.02104858734266	1.11602657556285	0.763808713301837	-16.5671634588669	NA	50.8986098146011	1178.91542530776	-16.5714523117506	NA	50.6611250083209	1174.84049526191	-0.308588303384034	-1.93342166291449	1.20365896527619	0.763810299087891	0.00528019598407629	FALSE
Operative procedures - OPCS4: U50.9 Unspecified rehabilitation for musculoskeletal disorders	41272	41272.U509	Categorical multiple	240	Health-related outcomes > Hospital inpatient > Summary Operations	2005	NA	NA	NA	NA	NA	NA	NA	NA	NA	binary	383285/24(383309)	0.413994953451738	0.0115178995307664	-0.0160343417056461	0.0399755088675213	0.0141761083446286	0.0215204627870834	FALSE	binary	390403/24(390427)	0.689569942865413	15.2279479324593	-28.0494298988203	NA	701.580587879416	14.1792094091	-29.0981977304937	NA	701.581063003958	14.8172519771569	-28.4601331814615	NA	701.580706664769	14.0753529259466	-29.202054212995	NA	701.581062993385	14.8292040648874	-28.448181093707	NA	701.580706664381	15.1150096833588	-28.1623681485438	NA	701.580587889516	15.4354030866397	-27.8419710808695	NA	701.5805284851	14.689393457125	-28.5879917006902	NA	701.58070665175	14.0792570625389	-29.1981500769663	NA	701.581063002522	15.161400652135	214.486114759665	301.874400304742	701.580587874917	14.7840897251978	203.291529711792	300.944568296886	701.580706658105	0.037263222363183	FALSE
Operative procedures - OPCS4: C55.9 Unspecified incision of sclera	41272	41272.C559	Categorical multiple	240	Health-related outcomes > Hospital inpatient > Summary Operations	2005	NA	NA	NA	NA	NA	NA	NA	NA	NA	binary	383298/11(383309)	0.0323877936190521	-0.0466907740755559	-0.0962168534799772	-0.00377997987018323	0.0231382964400691	0.00252762907960629	FALSE	binary	390416/11(390427)	0.0658822973890566	17.7673004084179	-147.523735537016	NA	1934.63688952425	16.209955348011	-149.081098262395	NA	1934.63709628262	16.1500613680654	-149.140992242081	NA	1934.63709627959	16.1031028660707	-149.187950744018	NA	1934.6370962789	16.1645750386236	-149.126478572101	NA	1934.63709628636	0.0129180749573447	-107.106579028859	105.539131993404	2662.77317845501	0.00307093002567355	-110.995895607654	111.002037467705	2696.71920804726	-0.00198435884249114	-109.725913227361	109.721944509675	2665.74217573187	16.1046220321423	-149.18643157841	NA	1934.63709628433	16.0886459286212	-149.20240768137	NA	1934.63709627777	0.00365097001050137	-111.926272839578	111.933574779599	2719.33680923163	0.00496084693118684	FALSE
Operative procedures - OPCS4: G72.8 Other specified other connection of ileum	41272	41272.G728	Categorical multiple	240	Health-related outcomes > Hospital inpatient > Summary Operations	2005	NA	NA	NA	NA	NA	NA	NA	NA	NA	binary	383285/24(383309)	0.885538679722547	-0.00201582425368911	-0.0296494237687992	0.0256671344303334	0.0140019587736368	0.0444180625107926	FALSE	binary	390402/25(390427)	0.463798075257145	1.40565745824715	-0.505420160978404	4.37929141108454	1.11806803460524	0.0709745814948925	-3.15940064941406	3.3013498334805	1.41423965867336	0.706827625316395	-1.63890703935669	3.77579264419571	1.22477425456791	0.659636361717579	-1.68609690075291	3.72860051807357	1.22477349901739	0.0243121349778461	-3.20606539061901	3.25468969349549	1.41424087112479	0.5902693125144	-1.75547314987232	3.65923918378573	1.22477846284644	1.04152645910432	-1.01403163273279	4.04804778732242	1.15473059481491	-0.108685960435941	-3.33905691824683	3.1216849942025	1.41423310982829	1.75688767239417	-0.0103143738970264	4.69533881234017	1.08016017108172	-0.0470538130284299	-3.27742575643935	3.18331813380064	1.41423546671517	-0.020674715906319	-3.25104683348023	3.2096974061757	1.41423604900752	0.0270199921256398	FALSE
Operative procedures - OPCS4: X62.9 Unspecified assessment	41272	41272.X629	Categorical multiple	240	Health-related outcomes > Hospital inpatient > Summary Operations	2005	NA	NA	NA	NA	NA	NA	NA	NA	NA	binary	383298/11(383309)	0.980863816251352	0.000496470369405636	-0.0405369655612557	0.0419845803581937	0.0206991958163096	0.0490480918666897	FALSE	binary	390416/11(390427)	0.499090057374339	-16.1865851852199	NA	156.364583084835	1999.04365924378	0.0701430216677578	-3.16023145342313	3.30051752561174	1.41424202880465	0.710517449771572	-1.63522908332615	3.77949020301883	1.22478297772324	0.659215144345195	-1.68651570060271	3.72817811348522	1.22477448152471	-16.1858315155897	NA	156.639670481877	2002.2218764868	-16.186684839521	NA	145.889363952784	1877.68707046054	-0.0577891610168635	-3.28815955571971	3.17258124656346	1.41423889000014	-0.104766384924158	-3.33514054535644	3.12560781171047	1.41424179002915	0.652200488440888	-1.6935349665967	3.72116629341481	1.22477695687886	-16.1884311120823	NA	151.092531591292	1937.98715567671	-0.0214681755327183	-3.25184149122957	3.20890516203841	1.41424113600945	0.0287261035040903	FALSE
Operative procedures - OPCS4: L58.1 Emergency bypass of femoral artery by anastomosis of femoral artery to femoral artery NEC	41272	41272.L581	Categorical multiple	240	Health-related outcomes > Hospital inpatient > Summary Operations	2005	NA	NA	NA	NA	NA	NA	NA	NA	NA	binary	383298/11(383309)	0.755032681872361	0.00646981356209224	-0.0343130747991073	0.0485294399477531	0.0207785305824555	0.0381238128129857	FALSE	binary	390416/11(390427)	0.0757200069927174	-16.7665573417338	NA	144.902998588117	1898.75899274382	-16.76738374258	NA	149.333276420771	1950.8009431454	-16.7752077594947	NA	144.846119339623	1898.19256002533	-0.0313333676826336	-2.15189662914478	2.08923003563033	1.0000716582731	-16.7614243034014	NA	145.179253240037	1901.94323234272	-16.7611576463075	NA	135.02292936508	1782.65721403562	0.639074432161582	-0.99490394927195	2.61521383797397	0.866107930226998	-16.7795067727261	NA	135.425483577139	1787.60059372399	-0.720455680190575	-3.78946325193259	1.62534751255016	1.22481320396537	-0.739931457800877	-3.80892685557045	1.60585165001732	1.22480251800843	-0.715537569369579	-3.78453580262201	1.63024993535036	1.22480494985965	0.00559079574784549	FALSE
Operative procedures - OPCS4: G80.3 Diagnostic endoscopic balloon examination of ileum	41272	41272.G803	Categorical multiple	240	Health-related outcomes > Hospital inpatient > Summary Operations	2005	NA	NA	NA	NA	NA	NA	NA	NA	NA	binary	383275/34(383309)	0.0999669372440323	-0.0195046987571377	-0.0434744772418674	0.00371285366149662	0.0119697599604703	0.00634821274391297	FALSE	binary	390392/35(390427)	0.0147192680933593	1.40412151407372	0.0200410112859156	3.29507341891916	0.790615558960679	0.474092895174442	-1.32365227741605	2.50128378133713	0.912911232822644	0.0123197670039857	-2.10818674930595	2.13282628578964	1.00003494880519	0.371157330122824	-1.4265824447569	2.39834393368505	0.912908279226215	-0.671493940152172	-3.74046060366893	1.67424128652304	1.22477625106456	0.811499270094678	-0.723197001250861	2.75496215475352	0.836707431160679	-0.751236768197457	-3.82019896042759	1.59449119589265	1.22477234938801	-0.80228686572326	-3.87124841926846	1.54344005135927	1.22477179011988	1.21602797717376	-0.204114819008633	3.11990555602175	0.801829857131435	-13.8847468687236	-91.1038637141809	9.13666784791782	433.744584261156	-0.0212015645101175	-2.14170783508643	2.09930472337691	1.00003479705042	0.00141957215976202	FALSE
Operative procedures - OPCS4: V06.1 Medial maxillectomy	41272	41272.V061	Categorical multiple	240	Health-related outcomes > Hospital inpatient > Summary Operations	2005	NA	NA	NA	NA	NA	NA	NA	NA	NA	binary	383284/25(383309)	0.0965815192457533	-0.0230593457928632	-0.0514695522024894	0.00410447266519254	0.0140681792512836	0.00616473838715248	FALSE	binary	390401/26(390427)	0.432895716610354	-0.387306142116262	-2.41450449698596	1.4104491025989	0.912917039911995	0.582299244829751	-0.822808565596412	2.16667331635977	0.730354602792326	0.302822983699401	-1.2094357018409	1.92766626343518	0.763816534621076	-1.13229881334797	-4.13882169629728	0.923262444579065	1.15473087017344	-1.07572863349428	-4.0822562565573	0.97984243479758	1.1547364839913	-1.20409799614136	-4.21062461134053	0.851470814922498	1.15473166671226	-1.15593473272971	-4.1624572723335	0.899625792379989	1.15472986126961	-0.512825146345447	-2.54001790091176	1.28492295815046	0.912913145781575	-1.13558527583235	-4.1421112764434	0.919982396273072	1.15473365299719	0.239402795018051	-1.27285156927221	1.86424227575239	0.763814175173378	-1.11926848817475	-4.1257916257948	0.936293302575178	1.15473138067007	0.0254166848943523	FALSE
Operative procedures - OPCS4: H02.8 Other specified other excision of appendix	41272	41272.H028	Categorical multiple	240	Health-related outcomes > Hospital inpatient > Summary Operations	2005	NA	NA	NA	NA	NA	NA	NA	NA	NA	binary	383262/47(383309)	0.171187822884309	0.0138284778986483	-0.00593844923141604	0.0341316491357418	0.0101809113608317	0.00976083577965809	FALSE	binary	390379/48(390427)	0.365368905639698	0.420800981082096	-1.37694421362556	2.44799181321115	0.912896467774617	0.471444464707609	-1.32630116006154	2.49863561770382	0.912896845127908	0.416153098552497	-1.38158975675255	2.44334205828796	0.9128951883392	0.880959968633843	-0.653724123720754	2.82441428722251	0.836686006843096	0.711434263252328	-0.922467709314793	2.68752033177892	0.866054186911265	0.990243894636648	-0.477799596800107	2.910934097232	0.81652862792649	0.346384417811386	-1.45135565611041	2.37357119211429	0.91289334344425	-0.109323782059394	-2.22982784034611	2.01118025778248	0.99999447235876	-0.0394753957493423	-2.15998363573308	2.08103285558995	1.00000630841618	1.5634800644169	0.230059630886361	3.43635831584403	0.774624540381146	0.893455005905239	-0.641233177854904	2.83691194197857	0.836687934697554	0.0220700818058533	FALSE
Operative procedures - OPCS4: V09.8 Other specified reduction of fracture of other bone of face	41272	41272.V098	Categorical multiple	240	Health-related outcomes > Hospital inpatient > Summary Operations	2005	NA	NA	NA	NA	NA	NA	NA	NA	NA	binary	383296/13(383309)	0.177557326282533	-0.0260415796295591	-0.0665309183427793	0.0116833621405671	0.0196572169558902	0.0100673458815403	FALSE	binary	390414/13(390427)	0.39310101352524	0.0116006467161007	-2.10893220290521	2.13213338868541	1.00005231391056	-16.844294699347	NA	144.932834325065	2021.71850630446	0.0232920478576872	-2.09726130406517	2.1438459483765	1.0000655773815	-0.0324973417046897	-2.15302316404137	2.08802861073076	1.00004791483773	-16.8497195444863	NA	140.930875358739	1971.77407322787	-0.113312436160959	-2.23383888185361	2.00721400574743	1.00004826929468	-16.8465250199142	NA	135.034732111657	1898.0504237861	-0.793936378506273	-3.86291383911114	1.55181813689459	1.22478715415493	-0.735661612506324	-3.80463450647519	1.61008531873811	1.22478313558992	-0.744659750228605	-3.81363384104021	1.60108902754461	1.22478416017699	-16.8462166555054	NA	137.761299848158	1932.12031400348	0.0235180891552561	FALSE
Operative procedures - OPCS4: V11.1 Intermaxillary fixation of maxilla	41272	41272.V111	Categorical multiple	240	Health-related outcomes > Hospital inpatient > Summary Operations	2005	NA	NA	NA	NA	NA	NA	NA	NA	NA	binary	383294/15(383309)	0.426263355642785	0.0142331826904931	-0.0206872064087094	0.0508894885715255	0.0180312670925655	0.0221442756000691	FALSE	binary	390412/15(390427)	0.525550549583645	-0.00400121026346068	-59.4417065672827	59.4337041467557	1677.44106899495	15.2224019093973	-73.7552320681353	NA	1181.86289664226	15.1744656239104	-73.8031683543518	NA	1181.86289665195	15.8108658427692	-73.1667522090993	NA	1181.8626851065	16.5524179387597	846.450551691887	524.781637735794	1181.86257934217	15.0354888560245	-73.9421451210404	NA	1181.86289663605	15.0941055463659	-73.8835284308502	NA	1181.86289663805	15.0502120221489	-73.9274219552185	NA	1181.86289664006	15.8000954701095	458.279360197466	504.239229753644	1181.86268510521	15.0983071415554	-73.8793268355425	NA	1181.86289663648	15.1289887751072	-73.8486452023252	NA	1181.86289664093	0.0299444420140864	FALSE
Operative procedures - OPCS4: V11.5 Removal of fixation from bone of face	41272	41272.V115	Categorical multiple	240	Health-related outcomes > Hospital inpatient > Summary Operations	2005	NA	NA	NA	NA	NA	NA	NA	NA	NA	binary	383251/58(383309)	0.338235075541823	-0.00863434500966478	-0.0264613669391338	0.00904223268542556	0.00902781001263885	0.0178488171300294	FALSE	binary	390367/60(390427)	0.930655438379349	0.0126474132228686	-1.05932500992752	1.08461978406115	0.534593796110581	-0.48986783115973	-1.82970972762709	0.707604332288767	0.626844814278698	-0.135806700773421	-1.26934339914129	0.966410295947132	0.556419593031214	-0.370464528276093	-1.58810625556813	0.771634855125324	0.585602016647724	-0.543129129597484	-1.8829693520389	0.654340873427849	0.626843746411515	-0.449655478302591	-1.66729701599633	0.692443622875189	0.585601883081696	-0.617525935279301	-1.95736070616139	0.579937327959063	0.62684034152925	-0.440120995296321	-1.65776229898523	0.701977966538146	0.585601776187164	-0.196345403664223	-1.32987248135567	0.905861219654137	0.556414116499559	-0.386276990435405	-1.60391866545935	0.755822234422856	0.585601960616128	-1.2753224584177	-3.17919878732444	0.144820379990255	0.801812504095745	0.0472330373157181	FALSE
Operative procedures - OPCS4: H08.1 Transverse colectomy and end to end anastomosis	41272	41272.H081	Categorical multiple	240	Health-related outcomes > Hospital inpatient > Summary Operations	2005	NA	NA	NA	NA	NA	NA	NA	NA	NA	binary	383296/13(383309)	0.507936016524279	0.0127049295461467	-0.0247961846124432	0.0520108390937251	0.0193129173588108	0.0260512001381454	FALSE	binary	390414/13(390427)	0.118028729061622	0.00241867949357506	-106.82515047793	106.829987836917	2808.03613378461	17.3454609256549	-140.756707553819	NA	1978.44712388705	16.1911473779316	-141.911034565296	NA	1978.44729236877	6.19858173312119e-05	-105.526589152028	105.526713123662	2773.84060883838	16.2003531553834	-141.901828788095	NA	1978.44729237192	17.1736437214507	-140.928524758859	NA	1978.44712389751	2.53850083619402e-05	-104.914491826343	104.914542596359	2757.75024754056	16.0702839201495	-142.031898022884	NA	1978.44729236634	0.00302886148711474	-105.376047915841	105.382105638815	2769.96151526712	16.8275093957256	-141.274662449491	NA	1978.44716600504	16.8520420055039	-141.250129839903	NA	1978.44716600742	0.00816527407148169	FALSE
Operative procedures - OPCS4: V14.1 Hemimandibulectomy	41272	41272.V141	Categorical multiple	240	Health-related outcomes > Hospital inpatient > Summary Operations	2005	NA	NA	NA	NA	NA	NA	NA	NA	NA	binary	383277/32(383309)	0.0339386643517886	-0.0261141391804266	-0.0513972615063882	-0.00195972095231435	0.0125339617484766	0.00262044551890865	FALSE	binary	390394/33(390427)	0.221005800656093	-1.59063709877964	-4.54345490479843	0.234086792196201	1.09548238024033	-0.439122749149216	-2.02349978052083	0.965989026758378	0.730356697952995	0.351343149962502	-0.790775738246691	1.56900214610872	0.585612181764084	-0.544349068453804	-2.12871965691935	0.860754520924933	0.730352532852172	-0.199127827275751	-1.59555067640095	1.13059144968774	0.670887959275438	-1.71374567737316	-4.66656375023581	0.110979128577813	1.09547891395901	-0.973431448264163	-2.91689422815678	0.561265907209191	0.836708229266369	-1.71734677044021	-4.67016117576159	0.107368978698839	1.09547558190096	-1.64544925232293	-4.59826741383318	0.179275605055751	1.09548151656494	-0.964381446797977	-2.90784496948339	0.570317043732497	0.836708771550314	-0.5314729836307	-2.11584402717743	0.873631157309049	0.730352820887803	0.0143750820245855	FALSE
Operative procedures - OPCS4: H09.9 Unspecified excision of left hemicolon	41272	41272.H099	Categorical multiple	240	Health-related outcomes > Hospital inpatient > Summary Operations	2005	NA	NA	NA	NA	NA	NA	NA	NA	NA	binary	383286/23(383309)	0.953897975341501	0.000827143111202246	-0.0273285066870131	0.0292205746073886	0.0143089653348699	0.0476882231048178	FALSE	binary	390404/23(390427)	0.252109199648185	-0.670518972431395	-3.73949857531235	1.6752387566813	1.22478886127543	0.0744760296793122	-2.0460635992372	2.19501582429641	1.00005665694282	-15.8290546144237	NA	58.3921301461286	1182.37171304233	0.661193777356247	-0.972736886352642	2.63729986184442	0.866084070363221	0.435301309112995	-1.36248543739743	2.46252500683744	0.91293442835518	-0.0969206192712636	-2.21745911375151	2.02361801922383	1.00005592777397	0.349828764047257	-1.44794253636602	2.37704007121085	0.912925924811723	-0.802541071566612	-3.87151573202905	1.54320856658071	1.22478453572297	-0.722831776112764	-3.79181405579683	1.62293033260581	1.22479120349227	0.647089008272416	-0.986840386398146	2.62319415921981	0.866083414842262	-15.8260758084757	NA	56.9903118095326	1159.99276006192	0.0160899426921563	FALSE
Operative procedures - OPCS4: V16.1 Osteotomy of mandible and advancement of mandible	41272	41272.V161	Categorical multiple	240	Health-related outcomes > Hospital inpatient > Summary Operations	2005	NA	NA	NA	NA	NA	NA	NA	NA	NA	binary	383270/39(383309)	0.951737531878006	0.000665267242200982	-0.0209185219579912	0.0223789516005718	0.0109915522342895	0.0475716629252288	FALSE	binary	390387/40(390427)	0.995889371420643	-0.400764244162133	-2.42799937097162	1.39703284368838	0.912803319271105	0.0665748245139929	-1.62057406949737	1.75372376799778	0.816501765979493	0.308617352239063	-1.20371110944715	1.93352184250505	0.763787142645575	-0.0327407853125173	-1.71988223418765	1.65440080698832	0.816494218934662	0.296972072117203	-1.21533913552864	1.92186112324513	0.763777675242363	0.390295917319861	-1.01485650723136	1.9747045499502	0.730313075380714	-0.464955895595064	-2.49218828384249	1.33283702676192	0.912776639311671	-0.0968865570339361	-1.78403116418239	1.59025833666606	0.816492526794942	0.243123940712851	-1.26918145443346	1.86800804453375	0.763774043207058	-0.044399174683117	-1.73153940730361	1.6427412067304	0.816492834493848	0.253884602750336	-1.25842998965045	1.87877646506889	0.763778911085571	0.049831576184435	FALSE
Operative procedures - OPCS4: H11.3 Colectomy and anastomosis NEC	41272	41272.H113	Categorical multiple	240	Health-related outcomes > Hospital inpatient > Summary Operations	2005	NA	NA	NA	NA	NA	NA	NA	NA	NA	binary	383266/43(383309)	0.794997538508615	-0.00271813841971379	-0.0233084286556818	0.0178752616366348	0.0104603918770846	0.0400751165601796	FALSE	binary	390383/44(390427)	0.907792226182002	0.712867268510987	-0.921041129664681	2.68895789891461	0.866047411332564	0.987787992175037	-0.54691362111921	2.93125350327637	0.836684303834109	0.930163969143686	-0.604532419935497	2.87362611286026	0.836681823551439	0.659833212384857	-0.974070365382881	2.63592047139981	0.866044956272469	-0.66825854231414	-3.73721809346811	1.67749419184856	1.22366469159611	0.59093314106492	-1.04297683364147	2.56702489104631	0.866048031962805	0.34851613408997	-1.44923184788002	2.37570945523071	0.912887171681892	0.584470010126913	-1.04943051473413	2.56055512677591	0.866043328797035	0.881892963674606	-0.65280768457285	2.82535787906488	0.836683826554104	0.358511159854093	-1.43923732346076	2.3857048646807	0.912887537054625	0.672623532201992	-0.961280406512575	2.64871103037021	0.866045111142349	0.0463887309156131	FALSE
Operative procedures - OPCS4: Y11.5 Ultrasonic destruction of organ NOC	41272	41272.Y115	Categorical multiple	240	Health-related outcomes > Hospital inpatient > Summary Operations	2005	NA	NA	NA	NA	NA	NA	NA	NA	NA	binary	383263/46(383309)	0.157451468936509	-0.0143511618274015	-0.0346155752867879	0.00553189320952989	0.0101996391272207	0.0090938525297876	FALSE	binary	390381/46(390427)	0.36958474477084	0.711386377060797	-0.443834676827061	2.03241042531412	0.612432286255278	-0.218639830546496	-1.84347447250023	1.29360901419778	0.763811331343488	-0.680662812092951	-2.65674392357949	0.953232193135304	0.866066372260204	-0.0341327585653406	-1.4762486459196	1.40798315096163	0.707155789393231	0.42795049158395	-0.825137666961654	1.79199213440531	0.645556474580487	0.301435981906561	-0.951652822837502	1.66547820427799	0.645556818861279	-0.345573317083763	-1.97040170040727	1.16666832278931	0.763807421332538	-1.49553081413144	-4.46915770608	0.415530814494771	1.11806017791839	-0.324013914741889	-1.94884789596604	1.18823421132351	0.763810929161418	-0.739826156570844	-2.71590558768464	0.89406643106011	0.866065164515043	-0.0209449043843008	-1.46306194294491	1.42117216738961	0.707156450952482	0.0222800647447395	FALSE
Operative procedures - OPCS4: L74.8 Other specified arteriovenous shunt	41272	41272.L748	Categorical multiple	240	Health-related outcomes > Hospital inpatient > Summary Operations	2005	NA	NA	NA	NA	NA	NA	NA	NA	NA	binary	383285/24(383309)	0.28455212883802	-0.0150449246309659	-0.0433513922102864	0.0124877201006447	0.0141328022986373	0.0152650664824728	FALSE	binary	390403/24(390427)	0.350479276754133	0.710898185516697	-1.63483949293015	3.77986548220039	1.22477810356384	1.16960608931364	-0.885957834689363	4.1761306644898	1.15473565666006	1.11365527392623	-0.941907059855908	4.12017905869234	1.15473491918199	0.659406088723916	-1.686326754652	3.72837038630732	1.22477549388415	1.40866140346364	-0.502420703087475	4.38229781792981	1.11807239304055	0.587081982737864	-1.7586579595314	3.65605068745743	1.22477932751814	1.04124773484744	-1.01430975303855	4.04776914731965	1.15473269447745	-15.180339792003	NA	55.2148020224666	1137.42787836222	0.65573629854697	-1.69000182478898	3.72470387606528	1.22477834633156	0.644864097205202	-1.70086914929658	3.71382863533966	1.22477570630257	-15.1773356229688	NA	58.2187381274869	1185.91621941925	0.0213023316855506	FALSE
Operative procedures - OPCS4: H14.9 Unspecified exteriorisation of caecum	41272	41272.H149	Categorical multiple	240	Health-related outcomes > Hospital inpatient > Summary Operations	2005	NA	NA	NA	NA	NA	NA	NA	NA	NA	binary	383294/15(383309)	0.619763644918588	0.00883087287358239	-0.0260257738957549	0.0448584268158665	0.0178582623317698	0.0314431877050596	FALSE	binary	390411/16(390427)	0.182930101096024	16.2875100848028	-70.988696594823	NA	1192.91380271593	15.2393962129909	-72.036830910326	NA	1192.91408214559	15.1818636177832	-72.0943635052934	NA	1192.91408214231	15.1353190876327	-72.1409080353481	NA	1192.914082141	15.1943935774391	-72.0818335461061	NA	1192.91408214871	15.0691733084194	-72.2070538153645	NA	1192.91408215197	0.00172391202848688	-56.924974739427	56.928422563484	1662.79925933088	16.1573823582208	-71.1188243210499	NA	1192.91380271107	0.00787185994149214	-57.1723762342751	57.1881199541581	1670.20530667974	15.1224563725329	-72.1537707503884	NA	1192.91408214019	16.5350479155467	-70.7411562084415	NA	1192.91376778481	0.0120674570191172	FALSE
Operative procedures - OPCS4: D10.1 Radical mastoidectomy NEC	41272	41272.D101	Categorical multiple	240	Health-related outcomes > Hospital inpatient > Summary Operations	2005	NA	NA	NA	NA	NA	NA	NA	NA	NA	binary	383281/28(383309)	0.592743477449365	0.00695931871831073	-0.018509366209124	0.0329572547050984	0.0130416074873469	0.0302171472975307	FALSE	binary	390398/29(390427)	0.25089304170718	-0.676145057963264	-3.74511677498295	1.66959960811788	1.22478177435718	0.765185962824188	-0.868731848178846	2.74128317862599	0.86607760365265	0.710590324028846	-0.923329084422539	2.68668865361173	0.866078402831828	-0.0333825660187547	-2.15389989115237	2.08713477205316	1.00004231958492	0.0216603934069898	-2.09886309813526	2.14218392407514	1.00004625450335	-0.107320773649054	-2.22784131297359	2.01319979760659	1.00004437233027	-14.851683654627	NA	25.1747018265191	699.699989582305	-0.798839487660427	-3.86780841429713	1.54690065414617	1.22477934108791	1.06025293506584	-0.407804160956085	2.98095182552282	0.816551015344424	-0.0496651451624295	-2.17018307405997	2.07085276905093	1.00004269524588	0.385711707236657	-1.4120452910375	2.41291170073215	0.912918034119621	0.0160308849905945	FALSE
Operative procedures - OPCS4: V22.9 Unspecified primary decompression operations on cervical spine	41272	41272.V229	Categorical multiple	240	Health-related outcomes > Hospital inpatient > Summary Operations	2005	NA	NA	NA	NA	NA	NA	NA	NA	NA	binary	383289/20(383309)	0.791829925935296	0.00405544536997815	-0.026115093484697	0.0347420068079867	0.0153803446681963	0.0399240200310827	FALSE	binary	390407/20(390427)	0.369812462139481	0.0209687409692718	-3.20941067690756	3.25134819089797	1.4142457090435	0.765112443858924	-1.58063532474142	3.83408599379918	1.22478356097499	1.11253663722213	-0.943032748499248	4.11906387203629	1.15473817043174	0.660378789114896	-1.68536134532069	3.72934759125353	1.22477943375654	-15.1538334106657	NA	64.8814984106403	1200.32765890687	0.999874681165669	-1.05570961432961	4.00640925994119	1.15474504335081	0.636508187243911	-1.70923097927831	3.7054763877375	1.22477891064742	-0.109504427272657	-3.33987916144338	3.12087030375811	1.41424209967743	-15.154750964605	NA	62.5917443870073	1166.00089772817	1.34037348749763	-0.57070628644177	4.31400883147906	1.11807140339622	-0.0199189020307465	-3.25029556445213	3.2104577669201	1.41424358377971	0.02229756332298	FALSE
Operative procedures - OPCS4: V24.4 Primary anterior corpectomy of thoracic spine and reconstruction HFQ	41272	41272.V244	Categorical multiple	240	Health-related outcomes > Hospital inpatient > Summary Operations	2005	NA	NA	NA	NA	NA	NA	NA	NA	NA	binary	383295/14(383309)	0.307154872015222	0.0190267502272949	-0.0172860644461095	0.057723634721831	0.0188776131328563	0.0163702296667242	FALSE	binary	390411/16(390427)	0.0573355789048039	-16.1884272839807	NA	130.159454452382	2001.75933132902	-16.1909100083436	NA	134.102204470106	2055.72257536124	1.10933044928383	-0.946226022298082	4.1158512750325	1.15473223367739	-0.0354736956114661	-3.26584379101039	3.19489640038066	1.41423859025143	-16.1887358045252	NA	130.392544073101	2004.95177184572	0.989915268318821	-1.06566804568263	3.99644929859057	1.1547445964611	1.03953410949424	-1.01601907984371	4.04605334388218	1.15473073645337	0.583919963137843	-1.76180850321574	3.65288148454037	1.22477315619424	-16.1881482870164	NA	126.184839899416	1947.39038413137	-16.1877842068888	NA	125.68794804422	1940.58887326027	1.07560342888823	-0.979959258413107	4.08212731676417	1.15473509919896	0.00443370226169124	FALSE
Operative procedures - OPCS4: H21.4 Fibreoptic endoscopic insertion of expanding metal stent into colon	41272	41272.H214	Categorical multiple	240	Health-related outcomes > Hospital inpatient > Summary Operations	2005	NA	NA	NA	NA	NA	NA	NA	NA	NA	binary	383271/38(383309)	0.970593410719398	-0.000410363747280526	-0.0222872889502424	0.0215628141232086	0.0111307191782657	0.0485559488862027	FALSE	binary	390388/39(390427)	0.85540511994171	0.712376081309579	-0.921547028018666	2.68847673980438	0.866080382234806	0.989074220368538	-0.545643227971711	2.93254987861236	0.83671769760964	0.0157623617058254	-2.10476193114639	2.13628666214334	1.00004701763997	-0.0331870509128222	-2.15370843347594	2.08733434369779	1.00004516340258	0.717660236434419	-0.91626652433289	2.69376345563489	0.866082215313115	0.588990576339241	-1.04493041145094	2.56508977775143	0.866079330079282	0.859644802867984	-0.67506371275072	2.80311473810055	0.836713491499216	0.586074722584845	-1.04784041622609	2.56216979832131	0.86607638368764	-0.729075976654409	-3.79804906307216	1.61667184639559	1.22477973648935	0.356973652381904	-1.4407875297883	2.38417676257535	0.912920485796521	0.385326053656239	-1.412435791933	2.41252968976738	0.912920848584827	0.044188284701868	FALSE
Operative procedures - OPCS4: V25.7 Primary anterior corpectomy of lumbar spine and reconstruction HFQ	41272	41272.V257	Categorical multiple	240	Health-related outcomes > Hospital inpatient > Summary Operations	2005	NA	NA	NA	NA	NA	NA	NA	NA	NA	binary	383293/16(383309)	0.884787913889956	0.00248874985335726	-0.0313363264027605	0.0368113768085831	0.0171836235690918	0.0443640994646866	FALSE	binary	390410/17(390427)	0.796881920035023	0.417378166818875	-1.380368099759	2.44456956227522	0.912912145876565	-0.625529607501443	-3.69449326622312	1.72020205329277	1.22477479113891	-0.677707553506498	-3.74667475557594	1.66802991104932	1.22477789284424	-14.8897267027102	NA	35.1433785158439	721.128563447556	-0.67811113198181	-3.74707573459449	1.66762202298469	1.22477560689279	-0.807680297816717	-3.87664514253704	1.53805325136799	1.22477581835138	0.346655974199111	-1.45108085611197	2.37383995770804	0.912907010988591	-0.797951511233683	-3.86691460344027	1.54777927394995	1.22477430580551	-0.735894399447295	-3.80485591277585	1.60983376112319	1.22477291591731	-0.741467265845202	-3.81042802905579	1.60425968829721	1.22477226377741	-0.0248648759625254	-2.14537389826976	2.0956441091694	1.00003703427673	0.041790979482917	FALSE
Operative procedures - OPCS4: H24.3 Endoscopic insertion of tubal prosthesis into lower bowel using fibreoptic sigmoidoscope	41272	41272.H243	Categorical multiple	240	Health-related outcomes > Hospital inpatient > Summary Operations	2005	NA	NA	NA	NA	NA	NA	NA	NA	NA	binary	383252/57(383309)	0.0189073786921486	-0.0215342831884438	-0.0400424474180556	-0.00353073345885397	0.00928280359190503	0.00169012260404075	FALSE	binary	390368/59(390427)	0.0738780733521286	1.40781132061435	0.260959302553726	2.88710442100325	0.645569660653088	0.920439777952394	-0.359807256234651	2.45529168128909	0.690135160674729	0.0141899798544827	-1.6729160672169	1.70129604739496	0.81655263513833	0.254941938700217	-1.25732513231775	1.87979251610372	0.76382125676356	0.314991087377012	-1.19728420313406	1.93984890867915	0.763825751996806	0.593270211028024	-0.739316837677226	2.14914438878459	0.707171932880754	0.636975914268117	-0.695606097521878	2.19284627451378	0.707169441723071	0.584322223212712	-0.74825651575401	2.14019010418974	0.707167823528625	-1.13107662540092	-4.13760649031429	0.924498976287159	1.15473797953853	-0.452245799708404	-2.47944771277125	1.34551388504369	0.912919693063419	0.490360156306677	-0.914754832531602	2.0747398281578	0.730358396025869	0.00549236624524257	FALSE
Operative procedures - OPCS4: H25.2 Diagnostic endoscopic examination of lower bowel and sampling for bacterial overgrowth using fibreoptic sigmoidoscope	41272	41272.H252	Categorical multiple	240	Health-related outcomes > Hospital inpatient > Summary Operations	2005	NA	NA	NA	NA	NA	NA	NA	NA	NA	binary	383278/31(383309)	0.838496632438457	-0.0025118738122563	-0.0268044510093936	0.021793757192853	0.0123228814025804	0.0422379554481091	FALSE	binary	390396/31(390427)	0.690827949735323	-1.08160819327012	-4.08812791107971	0.973946724468161	1.154730438131	-1.03043160289857	-4.03695141072901	1.02512350904027	1.15473099993036	0.0122352712646087	-1.67484709438581	1.69931763579076	0.816538541087349	0.253168087971698	-1.25907138017406	1.87799460963649	0.763806249597361	0.308630641665894	-1.20362008612439	1.93346702681005	0.763812387597436	0.404924294961637	-1.00017611910921	1.98929250721184	0.730350983600114	-1.15691063914356	-4.16342760992701	0.898638587899601	1.1547267318914	-0.514425499031996	-2.54160812344456	1.28330981199805	0.91290637322632	-0.037624080347646	-1.72471068094305	1.64946258750859	0.816541080401835	-1.14544479602856	-4.1519619778656	0.91010487512625	1.15472714829079	-0.0215740665201833	-1.70865634437587	1.66550823977412	0.816538497625469	0.0373025941642242	FALSE
Operative procedures - OPCS4: H26.6 Endoscopic submucosal resection of lesion of sigmoid colon using rigid sigmoidoscope	41272	41272.H266	Categorical multiple	240	Health-related outcomes > Hospital inpatient > Summary Operations	2005	NA	NA	NA	NA	NA	NA	NA	NA	NA	binary	383297/12(383309)	0.891925916847627	0.00269442504359908	-0.0364573244800232	0.0425357539101534	0.019841812573639	0.0447245726126748	FALSE	binary	390415/12(390427)	0.614640637291899	0.0167436572322244	-3.2136300100496	3.24711734429555	1.41424148469636	0.0696005508117333	-3.16077157624372	3.29997269861964	1.41424030258054	-16.1933496348906	NA	150.728651233905	2005.60818882241	-0.0342513286527991	-3.2646198445663	3.196117194903	1.41423752513372	0.020777768450512	-3.20959962758414	3.25115520315593	1.41424435464202	-16.1906660652687	NA	140.684682359162	1884.89523122668	0.635255940056128	-1.71047076315872	3.70421628109472	1.22477228306607	0.991171488812662	-1.06438115816397	3.99769031918833	1.1547305341254	-0.0384089682218235	-3.2687835060325	3.19196560397965	1.41424215862936	-0.0479749947182472	-3.27834401458265	3.18239402335031	1.41423790841204	-16.1922284955055	NA	147.696699679349	1969.16508725042	0.0341353515026904	FALSE
Operative procedures - OPCS4: L93.2 Incision of vein NEC	41272	41272.L932	Categorical multiple	240	Health-related outcomes > Hospital inpatient > Summary Operations	2005	NA	NA	NA	NA	NA	NA	NA	NA	NA	binary	383298/11(383309)	0.88960824148025	-0.00287227210919761	-0.0441269143787811	0.0383634984863927	0.0206912088682584	0.0446295976515282	FALSE	binary	390415/12(390427)	0.172190152930851	0.0147397598432999	-3.21563879920793	3.24511832665191	1.41424506741625	0.758204347429443	-1.58753560215455	3.82717297792248	1.22477932619976	0.703098004207623	-1.64263842900015	3.77206445896316	1.2247774312134	-16.1785500624137	NA	144.544402488673	1941.81025662173	-16.1780573803891	NA	148.82758330565	1993.55251007319	-16.1761907955841	NA	138.571315068402	1869.61656256165	-16.1784724903904	NA	142.646653061898	1918.88123576276	0.58356980677969	-1.76216323686239	3.65253416773261	1.22477560644791	-16.177087550974	NA	144.088799396401	1936.28811642241	-0.0459010361874063	-3.27627350155609	3.18447144048001	1.41424039043067	1.07525871631062	-0.980316660164712	4.08178883732056	1.15474091624312	0.0114046983682576	FALSE
Operative procedures - OPCS4: V29.9 Unspecified primary excision of cervical intervertebral disc	41272	41272.V299	Categorical multiple	240	Health-related outcomes > Hospital inpatient > Summary Operations	2005	NA	NA	NA	NA	NA	NA	NA	NA	NA	binary	383299/10(383309)	0.234915105824696	-0.026161904264458	-0.0727756201907981	0.0168306459743452	0.022422751050204	0.0128237782766362	FALSE	binary	390417/10(390427)	0.502820860164528	1.11519681268447	-0.940389263730506	4.12173208477595	1.15474584963663	-16.1414774587046	NA	164.417158101652	2012.21861627327	0.0190511154641338	-3.21133919251964	3.24944151418686	1.41425420128563	-16.1446562101641	NA	155.398393007221	1911.74526799146	0.0212065488542966	-3.20918020605729	3.2515933351515	1.41425145076523	-0.108011108902056	-3.33839698595348	3.12237479136563	1.41425077366746	-16.1447592051016	NA	153.377056583018	1889.21982343667	-0.104566932031754	-3.33494966281763	3.12581583116333	1.41424836167762	-0.0392100100731335	-3.2695942612865	3.19117425820338	1.4142495230789	-0.0505288018914229	-3.28091038184268	3.1798527512892	1.41424745543616	-16.1422545620472	NA	156.404557172512	1922.93160431431	0.028883590708255	FALSE
Operative procedures - OPCS4: Y32.8 Other specified re-exploration of organ NOC	41272	41272.Y328	Categorical multiple	240	Health-related outcomes > Hospital inpatient > Summary Operations	2005	NA	NA	NA	NA	NA	NA	NA	NA	NA	binary	383272/37(383309)	0.630789313177306	-0.00542237440578153	-0.0277075328540316	0.0167553664283128	0.0112853560715641	0.0320346226903816	FALSE	binary	390389/38(390427)	0.521122912968838	-0.206724035735472	-1.60312129961453	1.12296677907979	0.670872308503189	-0.848466543461603	-2.79192165227373	0.686217731622488	0.836701788658893	-0.498676627111659	-2.08303269089647	0.90640826704099	0.730342652741506	-0.257929255980583	-1.65432072012941	1.07175513961165	0.670868853943675	-14.8053713222671	-150.22802497323	6.70409605427417	449.401117073053	-1.02355186430193	-2.96701059020006	0.511138152966375	0.836704464586233	-0.569310643026822	-2.15366371349106	0.83577050142728	0.730340729814141	-0.108683654373016	-1.38849538604994	1.17112805152534	0.632505609285049	-0.261585842668001	-1.65798283728832	1.0681046991706	0.670872154552595	-0.963321557912239	-2.90677247152546	0.571356130707007	0.836698698383204	-0.245194295571418	-1.64158800033603	1.08449258418	0.670870189635622	0.0297191478192397	FALSE
Operative procedures - OPCS4: Y32.2 Re-exploration of organ and other repair of organ NOC	41272	41272.Y322	Categorical multiple	240	Health-related outcomes > Hospital inpatient > Summary Operations	2005	NA	NA	NA	NA	NA	NA	NA	NA	NA	binary	383256/53(383309)	0.747366287804984	-0.00303602312707402	-0.0215770333637002	0.0154982128426368	0.00942333440671296	0.0377935589708168	FALSE	binary	390374/53(390427)	0.777661553293496	0.86407977966817	-0.416125321407521	2.39890227351897	0.690114947947106	0.761958351404014	-0.57059578275724	2.31780795532667	0.707155448648233	0.0129959074745413	-1.67408489815996	1.70007671522514	0.816537056064599	0.253187404330479	-1.25904989424849	1.87801202832865	0.763804720690208	0.30818719645988	-1.20405722425618	1.93301805326765	0.763808609021585	0.180521996175328	-1.33172138376616	1.80535195447642	0.763808016508137	-0.0581851882852051	-1.7452630267745	1.62889265711049	0.816535065503349	0.40268423069557	-1.00239483452739	1.98703534948526	0.730339675277747	-0.038330657273045	-1.72541235638282	1.6487510709035	0.816537439722553	0.933617309673696	-0.306967396566503	2.45218683322405	0.677050580137737	-0.021804736663699	-1.70888436276184	1.66527490204334	0.816536257430433	0.0408985519926506	FALSE
Operative procedures - OPCS4: V30.4 Revisional anterior excision of cervical intervertebral disc and interbody fusion of joint of cervical spine	41272	41272.V304	Categorical multiple	240	Health-related outcomes > Hospital inpatient > Summary Operations	2005	NA	NA	NA	NA	NA	NA	NA	NA	NA	binary	383295/14(383309)	0.247948346037672	-0.0213991860553809	-0.0596525374773939	0.0148098784454364	0.0187380304170065	0.013458383698843	FALSE	binary	390413/14(390427)	0.435941438085537	-16.2661094704751	NA	76.6416676894193	1197.62872398717	-0.341996503040839	-2.36920197188844	1.45576733827016	0.912921771585218	-1.0873272296428	-4.09386038579134	0.968253908391823	1.15474344803033	-1.13515499895806	-4.14168209656832	0.920413674804968	1.15473775288168	-0.394760697198691	-2.42196882873333	1.40300639970332	0.912923583368614	-1.21778895733926	-4.22432084594546	0.837789399117639	1.15474222978027	-1.15955169178245	-4.16607833005011	0.896015997302699	1.15473731497634	-16.2589970801775	NA	71.1778702487628	1127.10590060051	-0.450194321857389	-2.47739493712776	1.34756339043301	0.912918421394058	-16.2585807898545	NA	73.8198249990084	1161.15668118991	-1.1296411429278	-4.13617675051665	0.925944693963147	1.1547456993748	0.0255938579990376	FALSE
Operative procedures - OPCS4: H29.9 Unspecified subtotal excision of colon	41272	41272.H299	Categorical multiple	240	Health-related outcomes > Hospital inpatient > Summary Operations	2005	NA	NA	NA	NA	NA	NA	NA	NA	NA	binary	383273/36(383309)	0.77871208797525	0.00321756350975741	-0.0192319671130733	0.0259193579623338	0.0114583113018344	0.0392311345190813	FALSE	binary	390388/39(390427)	0.206099664162683	-1.36804020109081	-4.34167485623312	0.543035475794	1.11806939902501	-0.216825613245118	-1.84166709749649	1.29543088811458	0.763815060355967	-14.5663414902109	-141.051513183126	8.07545986278377	444.557138335656	-0.0337351221143999	-1.47585836949208	1.40838815308457	0.707159573967004	-0.264618217168315	-1.88946221542785	1.24764121032912	0.763816639040176	0.30067543751432	-0.952419075713894	1.66472269505006	0.645559443532498	0.348187507386835	-0.904897428343841	1.71222655169331	0.645554464706551	-1.4943292333163	-4.46796090172752	0.416739595214873	1.11806655178213	-0.0364878474711596	-1.47861703550975	1.40564144270918	0.707162992759974	-0.0477734872348475	-1.48989670426139	1.39434973565815	0.707159550329762	-0.308532827534609	-1.93336906036463	1.20371759536149	0.763811771236912	0.0135023404348397	FALSE
Operative procedures - OPCS4: H30.5 Irrigation of colon	41272	41272.H305	Categorical multiple	240	Health-related outcomes > Hospital inpatient > Summary Operations	2005	NA	NA	NA	NA	NA	NA	NA	NA	NA	binary	383258/51(383309)	0.462953354991079	-0.00705360158891685	-0.0260351084293946	0.0118020263975865	0.00961691657200007	0.0238387152477983	FALSE	binary	390376/51(390427)	0.668787827612845	0.306571914813543	-1.20567855980631	1.93140805850346	0.763810849945204	0.580952415422672	-0.824145501657645	2.1653185577391	0.730348344072459	0.706310369702181	-0.626250148961709	2.26216469415106	0.707157584263849	-0.439279050456506	-2.46646797481477	1.35846361560652	0.912890459307834	0.871058182036853	-0.409162616731889	2.4058917437091	0.690121414445432	0.744397674756065	-0.535821662985758	2.27923022713791	0.690120725956074	0.453418130863485	-0.951671617214033	2.03777775406417	0.730344141888886	-0.109048805638131	-1.79613226945583	1.57803464870545	0.816536503758941	0.252341859963223	-1.25990926167475	1.87717859031437	0.763811186258232	-0.0466985101480864	-1.73378411389254	1.64038710407847	0.816538242811338	-0.426180387002052	-2.45336972515738	1.37156284150516	0.912892027284165	0.0364057920293976	FALSE
Operative procedures - OPCS4: V37.2 Posterior fusion of joint of cervical spine NEC	41272	41272.V372	Categorical multiple	240	Health-related outcomes > Hospital inpatient > Summary Operations	2005	NA	NA	NA	NA	NA	NA	NA	NA	NA	binary	383266/43(383309)	0.627101572303055	0.00509617671152017	-0.0154448033388223	0.0259130163702659	0.0105046432177495	0.0318209290278018	FALSE	binary	390384/43(390427)	0.906160835712445	0.303510555657317	-1.20873154227509	1.92833937167001	0.763807151449996	-1.03133495608266	-4.03787223944576	1.02421530724574	1.15398556451437	0.705177862627783	-0.627372310923499	2.26102448694826	0.70715332591131	-0.440508699358653	-2.46769146835329	1.35722635858709	0.912891819897019	0.0191316626434169	-1.66795359470124	1.7062169444924	0.816539501657409	0.179456306417648	-1.33279025888888	1.80428904383084	0.763809557694351	-0.0586734445006516	-1.74575086860848	1.62840398227026	0.816534591287247	0.179109481556863	-1.33312546254831	1.80393203363788	0.76380322286687	0.471756010805418	-0.933329501132949	2.05611228976754	0.730342809103026	0.240808352733149	-1.27142809958567	1.86563224192889	0.763804068316969	0.265177390798723	-1.24706196747581	1.89000381383425	0.763805655078711	0.0463340478586115	FALSE
Operative procedures - OPCS4: V38.1 Primary fusion of joint of thoracic spine	41272	41272.V381	Categorical multiple	240	Health-related outcomes > Hospital inpatient > Summary Operations	2005	NA	NA	NA	NA	NA	NA	NA	NA	NA	binary	383276/33(383309)	0.925541929069832	0.00111710009686374	-0.0223596145484959	0.0247713126587581	0.0119552355118206	0.0463024520808151	FALSE	binary	390391/36(390427)	0.0247581213097578	-0.676202452410591	-2.65228554482058	0.95769483364232	0.866067203199178	0.473391402898399	-0.779691889166321	1.83742898643085	0.645553700367124	-15.5814401774061	-213.146937284835	22.6032052883172	737.632491944577	-0.322345871915384	-1.9471741336125	1.18989545899975	0.763806947444774	-15.5767139668539	-213.552380498823	22.6872073556677	739.16390456051	-1.49216851221325	-4.46580255592732	0.41890679421983	1.11806934128877	0.501361729035582	-0.696094017888367	1.8411906813451	0.626836489627006	-0.80240158283573	-2.77847917694493	0.831487717981305	0.866063237412647	-0.325312080094429	-1.95014582398545	1.18693560195155	0.763810382504806	-0.0465294467034509	-1.4886433201835	1.39558444930189	0.70715432862012	-0.0215544583871658	-1.4636713744159	1.42056249865265	0.707156073996528	0.00218076031322455	FALSE
Operative procedures - OPCS4: V38.2 Primary posterior interlaminar fusion of joint of lumbar spine	41272	41272.V382	Categorical multiple	240	Health-related outcomes > Hospital inpatient > Summary Operations	2005	NA	NA	NA	NA	NA	NA	NA	NA	NA	binary	383288/21(383309)	0.39909996360469	-0.0126588804850194	-0.0428081212833019	0.0167782387535026	0.0150651342156848	0.0208038335347954	FALSE	binary	390405/22(390427)	0.727602695521102	-1.37556333178718	-4.34919522686943	0.535508179393537	1.11806792562099	-0.626485973403759	-2.60257065238858	1.0074138422937	0.866068617802191	-1.37152360182884	-4.34515767211043	0.539553022312913	1.11807001505852	-0.728399025579836	-2.70447891056686	0.905493896474757	0.866065174126182	-0.27393488389815	-1.89877111703874	1.23831556474502	0.763812079750967	-0.809174031550698	-2.78525851132701	0.82472541916375	0.866068458601225	-0.752487919648271	-2.72856709524437	0.88140396201395	0.866064660383221	-0.797804074620647	-2.77388733509474	0.836093808867278	0.866067620859908	-15.5819087670692	NA	30.5701931994633	717.699567605836	-1.43408991777475	-4.40771853810533	0.476974214134021	1.11806482019707	-0.719667071346669	-2.69575282055778	0.91423418406662	0.866069366176061	0.0388621549499103	FALSE
Operative procedures - OPCS4: H40.2 Trans-sphincteric excision of lesion of rectum	41272	41272.H402	Categorical multiple	240	Health-related outcomes > Hospital inpatient > Summary Operations	2005	NA	NA	NA	NA	NA	NA	NA	NA	NA	binary	383263/46(383309)	0.567886022675678	-0.00577782580445833	-0.0257421886793076	0.0140883891559344	0.0101194990639325	0.0290364358487308	FALSE	binary	390380/47(390427)	0.490672298219872	0.531020144100211	-0.874085899186938	2.11539278133661	0.730353846585106	-0.335036206332949	-2.36223558008664	1.46272031167023	0.91291795077801	0.860734467379357	-0.41949065162634	2.39557098247158	0.690124777293627	-0.0331947624910583	-1.72028851493656	1.65389901957011	0.816545324318484	0.0254440796752251	-1.66165740321668	1.71254565249088	0.816549940468311	0.411384836026124	-0.993726597050427	1.99576183118078	0.730356630495479	-0.0572478868122838	-1.74434047922793	1.62984472261799	0.816544630553438	0.871259339816782	-0.369344145966905	2.38984143985959	0.67705957741719	-1.13177791906829	-4.13830376305854	0.923789479433263	1.15473454763242	-0.0458142280187071	-1.73290723777648	1.64127880053719	0.816544879331897	0.26808715321112	-1.24416886384375	1.89292811032044	0.763815251469496	0.0283542587164793	FALSE
Operative procedures - OPCS4: V38.9 Unspecified primary fusion of other joint of spine	41272	41272.V389	Categorical multiple	240	Health-related outcomes > Hospital inpatient > Summary Operations	2005	NA	NA	NA	NA	NA	NA	NA	NA	NA	binary	383296/13(383309)	0.532725927910503	0.0119627938312291	-0.0255285171043545	0.0511708236772981	0.0192860269980866	0.0273376791573131	FALSE	binary	390413/14(390427)	0.470109758904009	-15.1936354465624	NA	79.4979668044436	1217.46772629035	0.759693941392319	-1.58603894895583	3.82865841890762	1.22477542134356	0.704359795067529	-1.64136987550358	3.77332227703907	1.22477368438949	0.657905579734365	-1.6878220007547	3.72686678415251	1.22477256654347	0.0185329585123851	-3.21184432216277	3.24891025421373	1.41424383788079	-15.1923548244116	NA	73.7514874373524	1143.56769588622	-15.1948960850131	NA	76.0967713284025	1173.75412510654	0.989680880615495	-1.06586982244372	3.99619915648971	1.15472950466558	-0.039389764502915	-3.26976408965232	3.19098458247334	1.41424157141749	-0.0465204241741884	-3.27688924806815	3.18384840718005	1.41423734238534	-0.0228426430121354	-3.2532154753945	3.2075301932015	1.41424041845551	0.0273480904676495	FALSE
Operative procedures - OPCS4: H41.1 Rectosigmoidectomy and peranal anastomosis	41272	41272.H411	Categorical multiple	240	Health-related outcomes > Hospital inpatient > Summary Operations	2005	NA	NA	NA	NA	NA	NA	NA	NA	NA	binary	383279/30(383309)	0.76904581307914	-0.00367805025864194	-0.0284066211219691	0.021004051169748	0.0125263106805451	0.0387778449317907	FALSE	binary	390397/30(390427)	0.241299771255434	-0.673495662316825	-3.74249127531582	1.67228767570634	1.22480256476312	0.473115138555547	-1.32470249736911	2.50036323623343	0.912951195251243	0.0147731275393241	-2.10579397815992	2.13534042838532	1.00007405772194	1.06617822595518	-0.401944337896008	2.98691643615585	0.816580416114416	0.0244644172869745	-2.09610156456785	2.14503051657479	1.00007331746896	0.599831600697539	-1.03416757553272	2.57598557389354	0.866118306149275	-0.0591547873800778	-2.17971108188844	2.06140147594559	1.00006710161302	-0.111002230424435	-2.2315556383728	2.00955116787424	1.00006527042672	-14.7676263606088	NA	23.3970404435677	679.523790059323	0.872851432328042	-0.66191547807922	2.8163589054606	0.836740795651823	-0.708057147698275	-3.77705356864325	1.63772757211068	1.22480328384192	0.0155124896102192	FALSE
Operative procedures - OPCS4: H41.3 Peranal destruction of lesion of rectum	41272	41272.H413	Categorical multiple	240	Health-related outcomes > Hospital inpatient > Summary Operations	2005	NA	NA	NA	NA	NA	NA	NA	NA	NA	binary	383297/12(383309)	0.108629398534208	0.0330855593408176	-0.00712789594209129	0.0780546912477878	0.0213743487730506	0.00674753928509757	FALSE	binary	390415/12(390427)	0.0933578859491247	16.8932363915399	-146.938033889981	NA	1981.75284157351	0.00318092913880989	-112.897521591568	112.903883449845	2851.08265848745	0.00274114191147928	-111.343188202381	111.348670486203	2811.81995469387	0.00122773447875129	-110.01879340053	110.021248869487	2778.33678038377	16.8974573546306	-146.933812927019	NA	1981.75284157507	16.0755581791119	-147.755722531477	NA	1981.75296772668	0.00120962599299377	-109.383676182693	109.386095434679	2762.29770113765	16.770305116763	-147.060965164508	NA	1981.75284157048	16.837833384084	-146.993436897407	NA	1981.75284157315	-0.00129925134360702	-109.685582766119	109.682984263432	2769.8583946388	17.2613524359084	-146.569914369065	NA	1981.75279952013	0.00662758650859618	FALSE
Operative procedures - OPCS4: M04.3 Open destruction of lesion of kidney	41272	41272.M043	Categorical multiple	240	Health-related outcomes > Hospital inpatient > Summary Operations	2005	NA	NA	NA	NA	NA	NA	NA	NA	NA	binary	383296/13(383309)	0.714153350845141	-0.00697123745261127	-0.0450851498609206	0.0306527292141762	0.0190434996605381	0.0362178380245208	FALSE	binary	390413/14(390427)	0.23649938139597	0.714135400263149	-1.63161930231746	3.78311316174939	1.22478733188512	0.763672228420411	-1.58208802972545	3.8326534339586	1.22479032931459	0.0144249673383071	-3.21596174137284	3.24481174875498	1.41425141086495	-0.0325132283730786	-3.26289543687275	3.19786900860196	1.414247938961	0.719838543103778	-1.62592566508149	3.78882220729775	1.22479246598097	-16.1283672158215	NA	126.05052209819	1838.0471530398	0.635626579542617	-1.7101209023615	3.70459982715369	1.2247834155671	-16.1474968854891	NA	126.33294419837	1841.94552624229	-16.1341415642872	NA	131.127833864865	1903.75980565419	1.05391677252304	-1.00166027054594	4.06044766896013	1.15474171299723	-16.138041307389	NA	132.393614278806	1920.17385987266	0.0152784461262522	FALSE
Operative procedures - OPCS4: H53.3 Manual reduction of prolapsed haemorrhoid	41272	41272.H533	Categorical multiple	240	Health-related outcomes > Hospital inpatient > Summary Operations	2005	NA	NA	NA	NA	NA	NA	NA	NA	NA	binary	383285/24(383309)	0.530283485446083	0.00883306034385256	-0.0186993444872104	0.0370985181789316	0.014122726296643	0.0272319115869453	FALSE	binary	390403/24(390427)	0.151763774539883	0.000958763229205224	-47.9627338215694	47.9646513480277	1720.20338368552	15.9620031756717	-59.0621863872765	NA	1211.99771102048	15.9074272606494	-59.1167623022779	NA	1211.99771102014	16.2641494168666	-58.7600358897926	NA	1211.99764226116	16.6053610371338	-58.4188221417203	NA	1211.99760788698	15.7836233453497	-59.2405662177204	NA	1211.99771102245	16.5281424076612	-58.4960407708631	NA	1211.99760788165	15.7863134493327	-59.237876113476	NA	1211.99771101823	15.8533329958147	-59.1708565670891	NA	1211.99771101976	16.2506184178136	-58.7735668888557	NA	1211.99764226132	0.00115462761980659	-47.5124008233801	47.5147100786198	1704.05935100259	0.0101929218251017	FALSE
Operative procedures - OPCS4: V49.8 Other specified exploration of spine	41272	41272.V498	Categorical multiple	240	Health-related outcomes > Hospital inpatient > Summary Operations	2005	NA	NA	NA	NA	NA	NA	NA	NA	NA	binary	383296/13(383309)	0.992453691245588	-0.000180063055265281	-0.0378792472149498	0.0378221045756214	0.0190376936826025	0.0496373683301675	FALSE	binary	390414/13(390427)	0.290409458881136	0.70809461252804	-1.6376382666631	3.7770588291647	1.22477556771607	0.0686356522284672	-3.1617346198881	3.29900593407682	1.41423878994832	0.014359890466328	-3.21601161572953	3.24473141868688	1.41423974210424	-0.0346495024707684	-3.26501651831348	3.19571751701783	1.41423628764097	-16.1995098237224	NA	145.525282152909	2016.16110552754	-16.1996819856173	NA	135.461722377315	1890.70470240834	1.04028573390994	-1.01526159379881	4.04680204813346	1.15472806949083	-16.1999142283612	NA	135.749409886761	1894.29408780055	-16.2000014707457	NA	140.882808348041	1958.29128999206	0.644939084254147	-1.70078627893322	3.71389864618816	1.22477151501615	0.670671123037793	-1.67505688735359	3.73963233162229	1.22477294634173	0.0181372763462969	FALSE
Operative procedures - OPCS4: H55.7 Repair of anal fistula using plug	41272	41272.H557	Categorical multiple	240	Health-related outcomes > Hospital inpatient > Summary Operations	2005	NA	NA	NA	NA	NA	NA	NA	NA	NA	binary	383278/31(383309)	0.267883468848716	-0.0136944295409693	-0.0384362416798406	0.0105168441391927	0.0124117792768142	0.0144297185287515	FALSE	binary	390396/31(390427)	0.733819520776983	0.522255589017193	-0.882848847176466	2.10662680918817	0.7303529708406	-1.02872647825456	-4.03525142665186	1.02683917004386	1.1547355197154	0.0196821739908599	-1.66742231843388	1.70678688401055	0.81655176479006	-0.439146263968032	-2.46633869498367	1.35860148712394	0.912913152633693	0.303295286024834	-1.20896140399948	1.92813678184502	0.763815598056973	0.173274062461545	-1.33897851298944	1.79811195682331	0.763813356038945	-1.15626729926455	-4.16278915079272	0.899291898460532	1.15473055545847	-1.20101035774377	-4.20753361519882	0.854551681977723	1.15473035963821	-0.0428374168291315	-1.72992824281175	1.64425339081419	0.816543565704441	-0.455329329703738	-2.48252178780897	1.34241836867796	0.91291314967792	-0.428517647557303	-2.45571328482228	1.3692341384527	0.912915362667906	0.0390830745001969	FALSE
Operative procedures - OPCS4: H57.8 Other specified other operations on the anal sphincter to control continence	41272	41272.H578	Categorical multiple	240	Health-related outcomes > Hospital inpatient > Summary Operations	2005	NA	NA	NA	NA	NA	NA	NA	NA	NA	binary	383266/43(383309)	0.88825930152634	-0.00147098111610927	-0.0220554069836087	0.019157766934826	0.0104678565985347	0.0445518908651356	FALSE	binary	390384/43(390427)	0.491669465205334	0.861164997020498	-0.41906410336344	2.3960042555342	0.690126640080168	-1.03453036596773	-4.04105584492858	1.02103629089447	1.15473584349857	0.520219744496108	-0.884883778789478	2.10459028161072	0.730352519361368	0.251513678683375	-1.26074111398446	1.87635352793326	0.763814569034394	0.0159131487337456	-1.67118758396412	1.70301388401343	0.816549464760136	-0.111063080248168	-1.79816731192512	1.57604119507811	0.816551558070249	-1.1585327582732	-4.16505556847176	0.897028340732339	1.15473101296389	-0.109517581469577	-1.79660880371135	1.57757362047287	0.816543800859068	-0.0410587973507012	-1.72815532741799	1.64603774539963	0.816546967916819	0.647504740179612	-0.685063011717648	2.20336447707752	0.707162455881137	0.263058912059063	-1.24920293377012	1.88790491698862	0.763818406286864	0.0284089417734809	FALSE
Operative procedures - OPCS4: S40.9 Unspecified other closure of skin	41272	41272.S409	Categorical multiple	240	Health-related outcomes > Hospital inpatient > Summary Operations	2005	NA	NA	NA	NA	NA	NA	NA	NA	NA	binary	383268/41(383309)	0.950045185583865	0.000671713969838561	-0.0203768611437611	0.0218480720551609	0.0107226636471056	0.0474723709203937	FALSE	binary	390386/41(390427)	0.821949060382043	-0.270691152329807	-1.89552354882055	1.24155511964289	0.76380848812339	-0.623497000018752	-2.59957961860353	1.01040011091946	0.866057751748272	0.237170776190884	-1.0925207661905	1.6335686525981	0.670872214211102	-0.321912978831992	-1.94674073368684	1.19032793545394	0.763805372848517	-1.36524623397101	-4.33887280241845	0.545823450862401	1.11703424781675	-0.394629675635039	-2.01946345576584	1.11761820909002	0.763808605970352	0.501852062776558	-0.695603698405588	1.84168085646182	0.626835906265042	-0.395385048964086	-2.02021142315255	1.11685425952606	0.763804010907476	-0.325790733593408	-1.95062255095901	1.1864548836602	0.763807890191145	-0.0478815621063492	-1.48999563377322	1.39423250880058	0.707153782344382	-0.309080201305286	-1.93390878142722	1.20316166826068	0.76380593287153	0.0427643378975458	FALSE
Operative procedures - OPCS4: H60.2 Laying open of pilonidal sinus	41272	41272.H602	Categorical multiple	240	Health-related outcomes > Hospital inpatient > Summary Operations	2005	NA	NA	NA	NA	NA	NA	NA	NA	NA	binary	383276/33(383309)	0.844960748258111	0.00233786117091875	-0.0211183622550545	0.0260336735132224	0.0119605929277124	0.0425746848558107	FALSE	binary	390392/35(390427)	0.424828996080988	0.705842963226392	-1.63992165411783	3.77482638631886	1.22478692543976	1.17298189260629	-0.882618511084838	4.17952404103413	1.15474648642119	1.81749168281466	0.050237101607275	4.75596329775104	1.08017627735355	1.3546919280299	-0.556417974910661	4.32834003256313	1.1180778796016	0.711786436528448	-1.6339765196527	3.78076886377439	1.22478604803617	-0.111612588250762	-3.34199998122149	3.11877480191609	1.41423744423905	-0.0551017043328122	-3.28549031967134	3.17528693869159	1.41424126142192	1.28620864224165	-0.624901237900286	4.25985676100318	1.11807788575868	0.651374349755296	-1.69438556129014	3.72035488392364	1.22478439219369	1.55679597854487	-0.267957179019891	4.50962566805361	1.09548980390167	1.36901751838306	-0.54209579558056	4.34266714351086	1.11807931883606	0.0250360908176211	FALSE
Operative procedures - OPCS4: W02.2 Metacarpal support operations on carpus	41272	41272.W022	Categorical multiple	240	Health-related outcomes > Hospital inpatient > Summary Operations	2005	NA	NA	NA	NA	NA	NA	NA	NA	NA	binary	383281/28(383309)	0.506908797218159	-0.00861333587958737	-0.0344142312653542	0.0168713720976801	0.0129957384698453	0.0259972370920394	FALSE	binary	390398/29(390427)	0.205626868868797	1.11570107254117	-0.352367151127512	3.0364066225497	0.816556033354568	-14.8467362276369	NA	27.5791086607541	742.173771884405	0.0106257301139386	-2.10989969748132	2.13115118685295	1.00004751775768	0.65842967438044	-0.975489671573671	2.63452791239721	0.866078380691303	-0.673037433927349	-3.74201442846245	1.67271588796408	1.22478645644154	0.812847942544236	-0.721892544978937	2.75633865053206	0.836728472857399	-0.752200662641817	-3.8211720257655	1.5935435035624	1.22478154067768	0.294968398614153	-1.50279007918169	2.32216949391644	0.912918846413197	-0.0370680306731025	-2.15759661226565	2.08346062266593	1.0000495396907	-0.045168754494372	-2.1656905016776	2.07535301578173	1.00004517227589	-0.713500267313262	-3.78247562498902	1.63225041812798	1.22478503261395	0.0134695306006387	FALSE
Operative procedures - OPCS4: W03.9 Unspecified complex reconstruction of forefoot	41272	41272.W039	Categorical multiple	240	Health-related outcomes > Hospital inpatient > Summary Operations	2005	NA	NA	NA	NA	NA	NA	NA	NA	NA	binary	383278/31(383309)	0.369255601961103	0.011142282045673	-0.0131141283251069	0.0360775371098977	0.0124724045175592	0.0193684165083751	FALSE	binary	390395/32(390427)	0.262553288926672	-14.2741523140027	NA	10.1719881508492	444.001711618656	-1.03265777178974	-4.03918433118508	1.02290805857403	1.15473618468286	0.0105892852447624	-1.67650465131834	1.69768321833556	0.816544885608903	-0.0351218370889197	-1.72221368344538	1.65197002411072	0.816543647766102	-0.386121782195041	-2.41332252868887	1.41163592978696	0.91291809278924	0.181557795545014	-1.33071496985196	1.80641365385344	0.763823967310745	-1.15763601504459	-4.16415947357025	0.897923479951121	1.15473327654844	0.737514730625481	-0.542699051160932	2.27234365148882	0.690119087421128	-0.443739963244156	-2.47093798724988	1.3540143261912	0.912916217316078	-0.451312844514038	-2.47850554359818	1.34643468768579	0.912912533681653	0.265954812036101	-1.24630350460609	1.89079800023892	0.763816086578308	0.0166236493284921	FALSE
Operative procedures - OPCS4: M32.1 Endoscopic extirpation of lesion of ureteric orifice	41272	41272.M321	Categorical multiple	240	Health-related outcomes > Hospital inpatient > Summary Operations	2005	NA	NA	NA	NA	NA	NA	NA	NA	NA	binary	383292/17(383309)	0.753439123727728	-0.00522382097119149	-0.038295669483607	0.0276327232310868	0.0166337534642339	0.03805474011397	FALSE	binary	390410/17(390427)	0.0458410962985179	16.1531977420368	-120.749729200426	NA	1929.3660586938	17.3037839428266	-119.599130740538	NA	1929.36588592696	16.1450676632211	-120.757859279148	NA	1929.36605869249	17.1969062849282	-119.706008398147	NA	1929.36588592288	0.0132873780612107	-90.3999407103246	90.426515466447	2740.48817334157	17.6438024690394	-119.259109762493	NA	1929.36585137342	0.00321084562425731	-88.7233340330563	88.7297557243047	2689.36362568299	16.0204970391028	-120.882429903051	NA	1929.36605868946	16.101342951756	-120.801583990805	NA	1929.3660586952	0.00171628661134327	-88.9628580704174	88.96629064364	2696.5784656363	16.8026906041519	-120.100227143711	NA	1929.36592911477	0.00370969858698981	FALSE
Operative procedures - OPCS4: H69.9 Unspecified diagnostic endoscopic examination of enteric pouch using fibreoptic sigmoidoscope	41272	41272.H699	Categorical multiple	240	Health-related outcomes > Hospital inpatient > Summary Operations	2005	NA	NA	NA	NA	NA	NA	NA	NA	NA	binary	383299/10(383309)	0.366895816390441	-0.019723763233796	-0.0651072518411941	0.0230694644740817	0.0220725661918171	0.0192345881540321	FALSE	binary	390417/10(390427)	0.83117740683747	0.0199289080775667	-3.21045938641777	3.25031726109175	1.41425271598128	0.0733533728332737	-3.15703428582851	3.30374109500803	1.41425222974396	0.708932636000366	-1.63682300900351	3.77791086808272	1.22478785933995	-0.0329469858477913	-3.26332973026273	3.19743577728463	1.41424843972492	-16.1294488531749	NA	159.629970976157	1953.76142282927	-0.103133588209885	-3.33352527376023	3.12725817348111	1.41425532618039	-0.0564478022689387	-3.28683038853132	3.17393481035606	1.41424832123438	-16.1378752180908	NA	149.009643183139	1835.79833639426	-0.0348465173991252	-3.26523889309285	3.19554595092893	1.41425586231435	-0.0483627803291036	-3.27874648231806	3.18202093055447	1.41424917111788	-16.133757450743	NA	156.012408152337	1913.59608361172	0.043140557329717	FALSE
Operative procedures - OPCS4: W06.3 Total excision of patella	41272	41272.W063	Categorical multiple	240	Health-related outcomes > Hospital inpatient > Summary Operations	2005	NA	NA	NA	NA	NA	NA	NA	NA	NA	binary	383295/14(383309)	0.844036565924376	-0.00360809764380428	-0.0400807177361796	0.0327727845163944	0.0183398458926519	0.0425099292004835	FALSE	binary	390413/14(390427)	0.442592339127748	15.2087662991578	-78.6869475948755	NA	1207.61131749734	15.9527255799005	-77.9429722175446	NA	1207.61111047594	15.2040280459093	-78.691685847874	NA	1207.61131749412	15.1577133441279	-78.7380005496178	NA	1207.61131749364	16.3106750642424	-77.5850173680498	NA	1207.61104147365	15.0853032746045	-78.8104106202597	NA	1207.61131750803	15.8272014249538	-78.0684963721888	NA	1207.61111047205	-0.00211094929153846	-61.2758251301284	61.2716032315452	1663.89300276818	15.8471967156586	-78.0485010819618	NA	1207.61111047819	15.1464269492119	-78.7492869444798	NA	1207.61131749295	0.000902819268749491	-62.5275552653423	62.5293609038798	1697.96568188788	0.0258803972177261	FALSE
Operative procedures - OPCS4: J02.8 Other specified partial excision of liver	41272	41272.J028	Categorical multiple	240	Health-related outcomes > Hospital inpatient > Summary Operations	2005	NA	NA	NA	NA	NA	NA	NA	NA	NA	binary	383292/17(383309)	0.643348633718384	-0.00770944725154011	-0.0409546109516298	0.0250985592030809	0.0166661708773343	0.0327102400276291	FALSE	binary	390410/17(390427)	0.260115411237986	15.216899083157	-63.9394100566881	NA	1212.52763418629	16.3676451194388	-62.7886460738019	NA	1212.52735927764	16.3122733941385	-62.844017799059	NA	1212.52735927698	15.1661475390821	-68.7446615004459	NA	1212.52763418275	15.2204147343513	-63.9358944056701	NA	1212.52763418899	15.7858600083925	-70.9370474225222	NA	1212.52742801145	0.000331819359624811	-56.2980252381376	56.2986888768569	1690.11472933586	16.1914631274652	-65.2145158298045	NA	1212.52735927465	15.8550565650298	-63.3012391149276	NA	1212.5274280058	15.1536723082879	-60.1148735420221	NA	1212.52763418293	0.00112695272656298	-56.7865853626126	56.7888392680657	1704.80550491768	0.0165033466030885	FALSE
Operative procedures - OPCS4: Y71.5 Failed percutaneous transluminal approach converted to open	41272	41272.Y715	Categorical multiple	240	Health-related outcomes > Hospital inpatient > Summary Operations	2005	NA	NA	NA	NA	NA	NA	NA	NA	NA	binary	383290/19(383309)	0.379904715745314	0.0139572598782577	-0.0170777846547161	0.0463303315313796	0.0160158967995458	0.0198627180107063	FALSE	binary	390407/20(390427)	0.110203378830472	0.70830110986001	-1.63742975318762	3.77726432936669	1.22477434434113	1.16557744857092	-0.889976406669621	4.17209725611013	1.15473096314649	-15.2014567485744	NA	66.1851505530331	1220.00349746415	-15.2002134502633	NA	62.0858039784773	1190.91153396929	0.0182253942906921	-3.21214780943141	3.24859860523732	1.41424072499387	-0.109423086657807	-3.33979953232569	3.12095337800917	1.4142432184738	-15.2001452755407	NA	61.1745140169805	1176.86828329977	1.50115307176238	-0.323544932711673	4.45396101681322	1.09547434219058	1.05881738344938	-0.996737633936071	4.06533777731909	1.15473150750332	0.646247488863922	-1.69947733337823	3.71520697664711	1.22477109217482	0.670060581330933	-1.67566818656404	3.73902250205902	1.22477321393678	0.00767968852530732	FALSE
Operative procedures - OPCS4: W09.7 Excision of tumour of bone	41272	41272.W097	Categorical multiple	240	Health-related outcomes > Hospital inpatient > Summary Operations	2005	NA	NA	NA	NA	NA	NA	NA	NA	NA	binary	383262/47(383309)	0.657879128824478	-0.00443218772879439	-0.0241547642808602	0.0152385613588093	0.0100094081159922	0.033381540321188	FALSE	binary	390379/48(390427)	0.159630347847583	0.421377701384531	-0.831699622243935	1.78541009114083	0.645550702948538	-0.624096881458568	-2.6001769812666	1.00979660773045	0.866058405658613	-0.678985867423508	-2.65506505748688	0.954906270539358	0.866054207319205	0.776627563689932	-0.345395770510225	2.08258478028396	0.600979281543041	-0.673617478027826	-2.64969866178261	0.960277550402512	0.866055982608953	0.296699715495333	-0.956377790317038	1.66073227770474	0.645550801772886	-0.751377451731571	-2.7274535106735	0.882510091782489	0.866044759942881	0.45259192570456	-0.744859127136047	1.79241692027023	0.626834209053868	-0.327111992855623	-1.95193967723465	1.18512885124824	0.763806354966511	-1.43453158351675	-4.40815315298341	0.476526507193847	1.11673422485164	-0.0219235628069092	-1.46403567223325	1.42018856570629	0.707153442251631	0.010674132726716	FALSE
Operative procedures - OPCS4: J04.2 Repair of laceration of liver	41272	41272.J042	Categorical multiple	240	Health-related outcomes > Hospital inpatient > Summary Operations	2005	NA	NA	NA	NA	NA	NA	NA	NA	NA	binary	383282/27(383309)	0.327796805386476	0.0130359134887301	-0.012989675217039	0.0399500873494123	0.0134105704068386	0.017326454843723	FALSE	binary	390400/27(390427)	0.542197762695584	-0.678270550040913	-3.74723344637439	1.66745988033663	1.22477413394188	-0.626709362438358	-3.69567178736032	1.71902029321064	1.22477372075788	-0.681780445709782	-3.75074167374508	1.66394726845669	1.22477267686905	-0.035385481317352	-2.15588771467355	2.08511675064228	1.00003272631563	0.0178772258679166	-2.10263261037457	2.13838707281065	1.00003757147829	0.583542360055618	-1.05036340414429	2.5596312028113	0.866071606328008	0.346457064840632	-1.45127858629742	2.37364010335762	0.912906365432273	0.584621454700799	-1.04926634472821	2.56069777676545	0.866062620502693	0.653176952530663	-0.980717953461052	2.62925823931469	0.866066180124083	0.358752499319931	-1.43898356463892	2.38593587689364	0.912906595720321	-14.8909901378263	NA	27.9943711843832	725.7542943939	0.0307471892908701	FALSE
Operative procedures - OPCS4: W10.4 Open osteoclasis and internal fixation NEC	41272	41272.W104	Categorical multiple	240	Health-related outcomes > Hospital inpatient > Summary Operations	2005	NA	NA	NA	NA	NA	NA	NA	NA	NA	binary	383287/22(383309)	0.137902331543498	0.0221566598801311	-0.00701246495569204	0.0530653759589322	0.0151932687420916	0.00812251769987912	FALSE	binary	390404/23(390427)	0.641948545573756	-0.682366697247903	-3.75134563239042	1.66338968665627	1.22478811641727	-14.8194604909131	NA	31.0876014621735	730.711618769085	0.00756354517924564	-2.11296597100589	2.12809303791821	1.0000500960827	-0.730543892968063	-3.79951883200806	1.61520603039347	1.22478463553753	0.0121376931564555	-2.10839787531317	2.13267323641018	1.00005394938641	0.289460516245767	-1.50832576095225	2.31668368315624	0.912934056064702	0.344482567874865	-1.45328507994164	2.37169093745297	0.91292385608881	-0.802340430104406	-3.87131504456143	1.54340897788849	1.22478435469794	0.649667578216549	-0.984262154124824	2.6257729828149	0.866083537887593	-0.738074410925835	-3.80704914993837	1.60767520718203	1.22478446497439	0.376735398361872	-1.42104985152327	2.40395768087123	0.912933467526813	0.0352793210551643	FALSE
Operative procedures - OPCS4: W10.9 Unspecified open surgical fracture of bone	41272	41272.W109	Categorical multiple	240	Health-related outcomes > Hospital inpatient > Summary Operations	2005	NA	NA	NA	NA	NA	NA	NA	NA	NA	binary	383297/12(383309)	0.339613044400779	-0.0190518830106243	-0.0601731956457148	0.0199967974814434	0.0201312839630031	0.0178941460887584	FALSE	binary	390415/12(390427)	0.163409640854991	16.9096319572836	-134.533479418329	NA	1998.43189071088	17.3673894330663	-148.290521070976	NA	1998.43184901067	16.9064606107474	-141.077889296635	NA	1998.43189071055	0.000425979052819363	-111.300786395876	111.301638353982	2801.74691058856	0.00233950832929914	-112.765220771398	112.769899788057	2838.65877906199	16.0922816575339	-149.565642673507	NA	1998.43201581414	0.000485934977402161	-110.657996929865	110.65896879982	2785.56770300578	16.0922628414005	-149.565661488913	NA	1998.43201580537	16.8545801654276	-148.803333795308	NA	1998.43189071086	0.000170830195180618	-110.959705828318	110.960047488708	2793.15458469618	16.178180198147	-135.2649406573	NA	1998.43201580606	0.0108863029878822	FALSE
Operative procedures - OPCS4: W13.4 Relocation and derotation osteotomy	41272	41272.W134	Categorical multiple	240	Health-related outcomes > Hospital inpatient > Summary Operations	2005	NA	NA	NA	NA	NA	NA	NA	NA	NA	binary	383295/14(383309)	0.32246022239592	-0.0182644283725391	-0.0560828806573757	0.0178672261660587	0.0186115156360544	0.0170436884821274	FALSE	binary	390412/15(390427)	0.206327298197663	0.417023189696015	-1.38072429615168	2.44421545821249	0.91291289909091	-16.8906865822435	NA	138.584864588562	2063.1201856599	-0.679286052136197	-3.74825252460979	1.6664505643575	1.22477756662903	-16.8899855394848	NA	130.812563132762	1959.97446122158	-16.8928565768787	NA	134.744614435976	2012.18985874728	-0.115154329400796	-2.23566745091723	2.00535875587499	1.00003978069834	0.346129987618817	-1.45160680322371	2.37331384556033	0.912907075473089	-0.798671532566659	-3.8676346471504	1.54705964260002	1.2247746391298	-0.0429863176058765	-2.16349152554193	2.07751886025679	1.00003474355019	-16.8895875250035	NA	129.889574668651	1947.7213624623	-0.719242222034776	-3.78820720747252	1.62649187026233	1.22477624700402	0.0135198390130802	FALSE
Operative procedures - OPCS4: W13.8 Other specified other periarticular division of bone	41272	41272.W138	Categorical multiple	240	Health-related outcomes > Hospital inpatient > Summary Operations	2005	NA	NA	NA	NA	NA	NA	NA	NA	NA	binary	383294/15(383309)	0.153090162580675	0.0259980051192601	-0.00948338289049618	0.0644594496167098	0.0186221040284634	0.00886504921429805	FALSE	binary	390412/15(390427)	0.752295017082158	15.1982214336519	-75.8705051911394	NA	1204.57592724179	15.2532377380162	-72.4298904462941	NA	1204.57592724146	-9.37703018676943e-05	-60.8679381833117	60.8677506427078	1709.19224512595	15.1520414043394	-75.9166852201797	NA	1204.57592723819	15.2007173365019	-75.8680092883028	NA	1204.57592724197	15.7642464294358	-75.3044645047585	NA	1204.57571970056	15.1279307043134	-75.940795920149	NA	1204.57592723744	16.1811302168466	-71.5019778243463	NA	1204.57565051873	15.8372826994885	-75.2314282344143	NA	1204.57571969671	15.8341116173579	-75.2345993164912	NA	1204.575719696	15.1599720765286	-75.908754548363	NA	1204.57592724312	0.0398573865873398	FALSE
Operative procedures - OPCS4: W14.3 Angulation diaphyseal osteotomy NEC	41272	41272.W143	Categorical multiple	240	Health-related outcomes > Hospital inpatient > Summary Operations	2005	NA	NA	NA	NA	NA	NA	NA	NA	NA	binary	383296/13(383309)	0.725628145067706	-0.00668417960364714	-0.0448091597851722	0.0309741074166117	0.019058452901241	0.0367617855292696	FALSE	binary	390414/13(390427)	0.854950205961366	0.00690886499602508	-3.2234931950213	3.23731087088692	1.41426275986757	0.753113444860939	-1.59266386333357	3.82210534768787	1.22479926193045	0.00715940747968579	-3.22324002550766	3.23755888734716	1.41426078221001	-16.0304663425962	NA	127.521800462535	1801.23746424674	0.00762984099791901	-3.22277206332875	3.23803169591792	1.41426264239166	0.57097179768311	-1.77480894448697	3.63996578642174	1.22480109132712	-0.0626380637760412	-3.29303421814423	3.16775807095168	1.41425823914116	-0.106736202941842	-3.33713717480074	3.1236648590089	1.41426197962428	-0.0459794321177492	-3.2763761721915	3.18441728754958	1.41425868842427	0.650169342952831	-1.69560467328219	3.71915926363729	1.22479751693335	-16.0403018759607	NA	128.381159094344	1812.14377125853	0.0441598495122271	FALSE
Operative procedures - OPCS4: J17.1 Endoscopic ultrasound examination of liver and biopsy of lesion of liver	41272	41272.J171	Categorical multiple	240	Health-related outcomes > Hospital inpatient > Summary Operations	2005	NA	NA	NA	NA	NA	NA	NA	NA	NA	binary	383276/33(383309)	0.204251391911178	0.0153344739754625	-0.00827214338567238	0.0397774101336145	0.0121871793887656	0.0112869107235365	FALSE	binary	390394/33(390427)	0.890757038658065	0.0165026829161028	-2.1040035470636	2.13700893190833	1.00000927405955	0.0676886192863782	-2.052817657929	2.18819490370649	1.00001262278195	-0.681239768114092	-3.75019184704809	1.6644979602676	1.22381866048135	-0.0347898399581211	-2.15529210151032	2.08571242547799	1.00000258418392	0.713292337236623	-0.920607108512561	2.68937668586191	0.866051563412796	0.298604165361274	-1.49914429530237	2.32579768331918	0.912896121983646	-0.0584695513035394	-2.17897117710842	2.06203207565711	0.999999597780644	0.807477649884282	-0.727198523948319	2.75092690541774	0.836681056606908	-0.0382802617123881	-2.15878666558569	2.08222617005975	1.00000465162513	0.869646861813162	-0.665031140930829	2.81309730795503	0.83668191690899	0.383525102215903	-1.41421370241559	2.41071092066105	0.912891305446963	0.0456187934730303	FALSE
Operative procedures - OPCS4: W17.9 Unspecified other reconstruction of bone	41272	41272.W179	Categorical multiple	240	Health-related outcomes > Hospital inpatient > Summary Operations	2005	NA	NA	NA	NA	NA	NA	NA	NA	NA	binary	383288/21(383309)	0.113358418391099	0.024275858567487	-0.00568121625531299	0.0562319162539692	0.015649874615456	0.00695907442583319	FALSE	binary	390405/22(390427)	0.0427737547323654	15.2138368992865	-60.3782722629058	NA	1209.98169126002	16.3642072543614	-61.1229234356504	NA	1209.98141577334	-0.000461408829912531	-49.9424640214088	49.941541203749	1716.86266345969	15.1623179867556	-62.3248303452231	NA	1209.98169125717	15.910967591278	-61.5761675094193	NA	1209.98148464732	15.0904579482817	-58.7694260830691	NA	1209.98169126367	16.7482222046155	-60.7389049567909	NA	1209.98136067326	15.0882357453662	-62.3989125865624	NA	1209.98169125639	15.1590051623818	-62.3281431698096	NA	1209.98169126049	16.9415419385734	-60.5455843407385	NA	1209.98134689913	15.1751793418217	-60.4169298202439	NA	1209.981691258	0.00343628330198171	FALSE
Operative procedures - OPCS4: W18.3 Sequestrectomy of bone	41272	41272.W183	Categorical multiple	240	Health-related outcomes > Hospital inpatient > Summary Operations	2005	NA	NA	NA	NA	NA	NA	NA	NA	NA	binary	383280/29(383309)	0.239803659967525	0.0151411557074983	-0.0100224947205221	0.0412505753193503	0.0129946125344894	0.0131043861163875	FALSE	binary	390398/29(390427)	0.554418527385986	0.0167913843894264	-2.10372655055675	2.13730934097256	1.00004274912718	-14.8591146082496	NA	28.0552007872296	748.939386831181	0.422323827082385	-1.37543352925831	2.44952409612245	0.912918261326323	-0.726766045645475	-3.79573268490964	1.61897049377587	1.22477743657594	0.714474097666093	-0.91944055547359	2.69056909616262	0.866076050844345	0.297843376075815	-1.49991218610602	2.32504221621294	0.912917277525694	-0.750525946801466	-3.81949215275182	1.59520989075413	1.22477705885941	0.299618440176556	-1.49813217043901	2.326813334977	0.912914561693125	0.654503439520693	-0.979406938977856	2.63059545443727	0.866073910860848	0.643818374260177	-0.990087896726066	2.61990749161841	0.866071841595306	-0.0202034011574129	-2.14071780586395	2.1003110293306	1.00004050249427	0.0313224550505271	FALSE
Operative procedures - OPCS4: W21.1 Primary reduction of intra-articular fracture of bone using arthrotomy as approach	41272	41272.W211	Categorical multiple	240	Health-related outcomes > Hospital inpatient > Summary Operations	2005	NA	NA	NA	NA	NA	NA	NA	NA	NA	binary	383292/17(383309)	0.211501598860649	0.021183540346144	-0.01187861672159	0.0564168583648881	0.0172258993005942	0.0116430668278363	FALSE	binary	390410/17(390427)	0.449180251271206	0.00669334070712886	-54.5159292919722	54.5293159733864	1646.22650711006	15.1817742548783	-67.3909730342429	NA	1159.98139165592	16.226386541222	-66.3463402923178	NA	1159.98110429605	15.0800524640781	-67.4926948246653	NA	1159.98139165062	16.2372491217489	-66.3354777117861	NA	1159.98110429599	15.0192541594587	-67.5534931304346	NA	1159.98139166677	15.0539490994565	-67.518798189144	NA	1159.98139164861	15.0016731274808	-67.5710741610349	NA	1159.98139164742	16.180669973686	-66.3920568599081	NA	1159.98110429682	15.0683809184662	-67.5043663701781	NA	1159.98139164923	15.7899061842082	-66.7828257629621	NA	1159.9811761323	0.0262806771949779	FALSE
Operative procedures - OPCS4: J26.8 Other specified other operations on gall bladder	41272	41272.J268	Categorical multiple	240	Health-related outcomes > Hospital inpatient > Summary Operations	2005	NA	NA	NA	NA	NA	NA	NA	NA	NA	binary	383273/36(383309)	0.451068606392652	-0.00862418622508101	-0.0313232754245411	0.0138292796033583	0.0114580798870062	0.0232429632187878	FALSE	binary	390390/37(390427)	0.237034694769394	0.0194145409237742	-2.10110544102509	2.13993455888991	1.00004428572335	0.762120427788899	-0.871798015659963	2.73821783542141	0.866078051476775	1.11156089753514	-0.356494083645414	3.03225825210565	0.81655017532791	-0.72665452190681	-3.79562262011483	1.61908518262642	1.22477613742252	0.717416639960755	-0.91650416755313	2.69351572525615	0.86607924653657	-0.0993292893317226	-2.21985675794927	2.02119828263939	1.00004906752914	1.19508303932955	-0.22507204804373	3.09896682770519	0.801835443212212	0.583039275523714	-1.05086698484242	2.55912818780453	0.866071955734374	-0.726870487291333	-3.79584184484648	1.6188745338963	1.22477883732354	-0.73848526988062	-3.80745288339842	1.60725365859849	1.22477536805206	0.38653423672501	-1.41122292899106	2.41373421611041	0.912918311886263	0.0152893827376526	FALSE
Operative procedures - OPCS4: W21.9 Unspecified primary open reduction of intra-articular fracture of bone	41272	41272.W219	Categorical multiple	240	Health-related outcomes > Hospital inpatient > Summary Operations	2005	NA	NA	NA	NA	NA	NA	NA	NA	NA	binary	383280/29(383309)	0.619194417614279	-0.00633398114388304	-0.0315796605192244	0.0187282610031733	0.0127510244853693	0.0314216024866172	FALSE	binary	390398/29(390427)	0.0563993156444208	-1.08344427515943	-4.08996427531672	0.972108839494232	1.15473045050032	0.0684042605296227	-1.6186786198552	1.75548715900717	0.81653843419275	0.706977386827746	-0.62557486194563	2.26282588432049	0.707154626532119	-1.13341128528995	-4.13992861988049	0.922136373394322	1.15472794907391	-1.07995820974201	-4.08647938030762	0.975597307576306	1.1547315499188	-15.2989146035702	NA	24.5614260732984	695.936499795434	0.229267849304795	-1.28296736362691	1.85409081466179	0.763803605432313	-0.10719101984759	-1.79426871581779	1.57988668130859	0.816535346544232	0.247751778134883	-1.26448930952424	1.87257987990919	0.763806804649161	-0.0479288625498265	-1.73500671354319	1.63914898318013	0.816535435656658	-15.2992927016286	NA	26.34464096922	727.076912652227	0.00438558117152981	FALSE
Operative procedures - OPCS4: J33.9 Unspecified incision of bile duct	41272	41272.J339	Categorical multiple	240	Health-related outcomes > Hospital inpatient > Summary Operations	2005	NA	NA	NA	NA	NA	NA	NA	NA	NA	binary	383299/10(383309)	0.582598056036778	-0.0119465604634845	-0.0561834554921072	0.0308970813547307	0.0218036714131732	0.0297530651010188	FALSE	binary	390416/11(390427)	0.113532493264258	-16.8681686711086	NA	154.173053977845	1992.34678523679	-0.623594195053267	-3.69256475467113	1.72214884848989	1.22478094155324	0.418246298860508	-1.3795036451606	2.44544070188246	0.912914239520236	-16.8718673619792	NA	150.017395074777	1943.98332961429	-16.8666722470322	NA	154.457957255341	1995.64800540219	-0.101423579362773	-2.2219687696513	2.0191218620558	1.00006020922797	-16.8719445981386	NA	148.040018828724	1920.95107303425	-0.802802971483194	-3.87176621002068	1.54292811701183	1.2247745403017	-0.0345386859789306	-2.15506729784909	2.08599014889345	1.00004964363971	-16.8715426798836	NA	148.959847019873	1931.66086539127	-16.8697269506725	NA	150.973747432452	1955.09831741861	0.00790060807559386	FALSE
Operative procedures - OPCS4: W24.7 Closed reduction of fracture of bone and fixation using plate	41272	41272.W247	Categorical multiple	240	Health-related outcomes > Hospital inpatient > Summary Operations	2005	NA	NA	NA	NA	NA	NA	NA	NA	NA	binary	383279/30(383309)	0.964791495156618	0.000553274776464527	-0.0240860182659436	0.0253581652997867	0.0125348976184422	0.0482602313935417	FALSE	binary	390397/30(390427)	0.628236322122433	1.11801895177978	-0.9375962182755	4.1245687967764	1.15475911422103	1.16579607486555	-0.889823235096582	4.17234794368879	1.15476101300392	1.40037423037129	-0.51076659886957	4.37403669791981	1.11809691543597	-14.0888985802605	NA	24.3904926311793	683.953238580268	1.41019501358599	-0.500945788651556	4.38385743657301	1.11809688253575	1.00372549056168	-1.05190861382043	4.01028469720945	1.15476786426139	0.6341118281492	-1.71166134381364	3.7031011765572	1.22479710756639	0.582220149129702	-1.7635504268828	3.65120790022715	1.22479571345506	1.0662095824043	-0.989410269225123	4.07276176673384	1.15476129302948	1.05488922176397	-1.00071998553152	4.06143614020303	1.15475637211473	0.67761632608677	-1.66816390279577	3.74661011592454	1.22480095130184	0.0347128045846275	FALSE
Operative procedures - OPCS4: W25.9 Unspecified closed reduction of fracture of bone and external fixation	41272	41272.W259	Categorical multiple	240	Health-related outcomes > Hospital inpatient > Summary Operations	2005	NA	NA	NA	NA	NA	NA	NA	NA	NA	binary	383243/66(383309)	0.360329843213039	0.00775803940959632	-0.00883750854412027	0.0245955252093648	0.00850420235629658	0.0188957002244863	FALSE	binary	390360/67(390427)	0.882917623147557	0.30280612728189	-1.20943455045315	1.92763670513353	0.763396694333998	0.356994798932793	-1.15524681391023	1.98182622989759	0.763411084811517	0.708424213189329	-0.624130364857211	2.26426740733839	0.706767411567247	0.813026967169909	-0.467172178401995	2.3478559233588	0.689717758032604	0.306503780323649	-1.2057379305502	1.93133526713599	0.763398187602321	0.737384864791598	-0.542816794275504	2.27221560283595	0.68971808645318	0.452728796274712	-0.952352387035535	2.0370790097505	0.729949320086181	1.09791074311949	-0.0866322024709313	2.59322075899411	0.657917752191955	0.653028327829975	-0.679523270525487	2.20886925648693	0.706764654971887	0.798788621441317	-0.481410401243471	2.33361747553438	0.68971758028789	0.265698751926849	-1.24653906724472	1.89052680948656	0.763382666706756	0.0453016317424209	FALSE
Operative procedures - OPCS4: W26.8 Other specified other closed reduction of fracture of bone	41272	41272.W268	Categorical multiple	240	Health-related outcomes > Hospital inpatient > Summary Operations	2005	NA	NA	NA	NA	NA	NA	NA	NA	NA	binary	383289/20(383309)	0.193849465754914	0.0202905901740702	-0.0101854433858354	0.0525395095218349	0.0158493939259728	0.0108487307891556	FALSE	binary	390406/21(390427)	0.723233519278259	-14.8957266783099	NA	33.7080143757969	740.877690718884	-0.625546961509498	-3.69450871285134	1.72018164374994	1.22477316208801	-0.678830333546197	-3.74779346075248	1.66690052659788	1.22477436673387	0.370483748895966	-1.42725079286074	2.39766590727869	0.912905768612223	-0.676894381768995	-3.74585762463912	1.668836627093	1.22477445974433	0.292662962411026	-1.50508172960027	2.31985315233402	0.91291131443994	0.346658060885022	-1.45107574360976	2.37383963285105	0.912905364625906	-0.799161396059041	-3.8681217174531	1.54656491187279	1.22477191941872	-0.734993834843921	-3.80395445710426	1.61073293347477	1.22477217623176	-0.0480997259046283	-2.16860073368169	2.07240127444335	1.00003195533498	0.381445742144659	-1.41629378234226	2.40863182512721	0.912908484151135	0.0386937311343453	FALSE
Operative procedures - OPCS4: W26.9 Unspecified other closed reduction of fracture of bone	41272	41272.W269	Categorical multiple	240	Health-related outcomes > Hospital inpatient > Summary Operations	2005	NA	NA	NA	NA	NA	NA	NA	NA	NA	binary	383298/11(383309)	0.499793685881512	0.0140955718843052	-0.0267048041948835	0.0572256535922345	0.0210493228417334	0.0256648247280262	FALSE	binary	390416/11(390427)	0.769113711406054	0.019469893892516	-3.21092634171508	3.24986618196625	1.41425880436665	-16.1121707668101	NA	154.109130189446	1978.02516229799	0.0137309214199955	-3.21667081721661	3.24413280794806	1.41426306568822	-0.0330615537206099	-3.263454602742	3.19733154354823	1.41425635628583	0.0240637909292154	-3.2063391544914	3.25446682069809	1.41426396794176	-16.0970959069803	NA	139.608097870815	1809.34342213793	-16.1114395407346	NA	143.629386167676	1856.23873699975	0.582366933653164	-1.76339441388212	3.65134866760325	1.22479091278782	-0.0325097116170739	-3.26291484858121	3.1978955610223	1.41426567011239	-0.0441182438895003	-3.27450974627108	3.18627329906762	1.41425516593197	0.676938668826972	-1.66883946034646	3.74593094249228	1.22480004123155	0.040542018461	FALSE
Operative procedures - OPCS4: J44.1 Endoscopic retrograde cholangiography and biopsy of lesion of bile duct	41272	41272.J441	Categorical multiple	240	Health-related outcomes > Hospital inpatient > Summary Operations	2005	NA	NA	NA	NA	NA	NA	NA	NA	NA	binary	383261/48(383309)	0.923540043786609	0.000950747567460107	-0.0184851079451441	0.0205040586505703	0.00990736870974759	0.0462139526852012	FALSE	binary	390378/49(390427)	0.0620542045460996	-0.671854890349553	-2.22772849303834	0.660731130829318	0.707171008121167	-0.620890419732797	-2.17676743724377	0.711700222792788	0.707173260325996	-0.168256176819184	-1.41250901660066	1.03194952096201	0.605603758777919	-14.9466718853868	-190.808546873884	-148.859415799282	428.82010890869	-0.37791336590699	-1.74197868374729	0.875202824869037	0.645570508991329	-0.2802497896591	-1.52450713773684	0.91996091007308	0.605606397637822	0.0976602621935526	-1.00456881692814	1.23120871348017	0.556425830102661	-1.90155947306986	-4.84001205476809	-0.134358405367186	1.08016211287582	0.12292391469437	-0.97931621561035	1.25648304787727	0.556431789198587	-0.0459075049508406	-1.20813815586557	1.11632317839041	0.577424985874348	-1.11857077889645	-3.03926933046786	0.349485033305622	0.816550206238111	0.00469399361301894	FALSE
Operative procedures - OPCS4: J48.2 Removal of percutaneously inserted tubal prosthesis from bile duct	41272	41272.J482	Categorical multiple	240	Health-related outcomes > Hospital inpatient > Summary Operations	2005	NA	NA	NA	NA	NA	NA	NA	NA	NA	binary	383252/57(383309)	0.548170195603842	0.00547097374264582	-0.012363495072958	0.0235235646966274	0.00912481171191147	0.0280543084096011	FALSE	binary	390370/57(390427)	0.0575586556530218	1.1184791041916	-0.349572228417987	3.03917502409612	0.816548212080658	0.47507712999973	-1.32268118127161	2.50227844484174	0.912918398154039	1.26594159560944	-0.154214428514683	3.16982674705107	0.801835570308803	0.883048586796292	-0.651649691359486	2.82651271708378	0.83670833322993	1.1234850479148	-0.344570489904002	3.04418350802548	0.816550108501246	0.306024138509376	-1.49173535377191	2.33322643762801	0.912919062412638	-13.8600192664314	-192.482185678032	-223.048389335073	426.067539465949	1.49974446388092	0.166311042815683	3.37262982358767	0.774646702820246	0.882948616375368	-0.651755356028326	2.82641641527733	0.836711023677886	0.647689255940869	-0.986217176543755	2.62377894347949	0.866071632745273	1.07947487089991	-0.388573273040824	3.00016887799128	0.816546780372659	0.00445557548449189	FALSE
Operative procedures - OPCS4: W37.8 Other specified total prosthetic replacement of hip joint using cement	41272	41272.W378	Categorical multiple	240	Health-related outcomes > Hospital inpatient > Summary Operations	2005	NA	NA	NA	NA	NA	NA	NA	NA	NA	binary	383284/25(383309)	0.128503792550581	-0.0210485441330938	-0.0492680754129091	0.00605002606498418	0.014003935216873	0.00765195993783457	FALSE	binary	390402/25(390427)	0.0367007823665978	-1.36724119599633	-4.3408748434146	0.543834288075599	1.11806952733933	0.0701749089908872	-1.37195565340983	1.5123055969539	0.707164029435661	-16.5693833866255	NA	56.8659312749758	1209.53582391516	-0.0336584025642247	-1.47578025343151	1.4084635063622	0.707159027904943	0.0240651729172443	-1.41807150094676	1.46620205828819	0.707167549255778	-1.48867774150886	-4.4623157731564	0.422407786753174	1.11807370572976	-0.750615806321388	-2.72669895228647	0.883281804195268	0.866067487569852	-16.5711964830806	NA	52.5724345709412	1138.84851097591	-0.728079654835397	-2.70417100269703	0.905829902817036	0.866073410610186	-0.334230710904796	-1.95906460959925	1.17801717563606	0.763810631500181	-16.5657628918135	NA	55.517820889707	1187.27178199903	0.00300975545736909	FALSE
Operative procedures - OPCS4: N09.2 One stage orchidopexy NEC	41272	41272.N092	Categorical multiple	240	Health-related outcomes > Hospital inpatient > Summary Operations	2005	NA	NA	NA	NA	NA	NA	NA	NA	NA	binary	383292/17(383309)	0.358298171068512	0.0154565464030517	-0.0173714157288365	0.0499444810363433	0.0169822235848763	0.01878561561043	FALSE	binary	390409/18(390427)	0.289190839300406	-0.000943714568573693	-80.0613534386798	80.0594660095426	2520.53096288633	16.0446709226361	-106.130195037336	NA	1776.30999977049	17.385321371979	-104.789530068036	NA	1776.30978866368	15.9355456730001	-106.239320286626	NA	1776.30999976546	15.9863885250449	-106.188477434622	NA	1776.30999976606	15.8552812933139	-106.319584666137	NA	1776.3099997629	16.6072263366287	-101.976780747593	NA	1776.30985902603	16.5609206552332	-105.61393562415	NA	1776.30985902364	17.3101161984573	-104.864735240725	NA	1776.30978865158	15.9077648853298	-106.267101074235	NA	1776.30999976456	15.9543165921956	-106.220549367508	NA	1776.30999976659	0.0180563454219345	FALSE
Operative procedures - OPCS4: A60.5 Injection of destructive substance into peripheral nerve	41272	41272.A605	Categorical multiple	240	Health-related outcomes > Hospital inpatient > Summary Operations	2005	NA	NA	NA	NA	NA	NA	NA	NA	NA	binary	383263/46(383309)	0.462814048116426	0.00745662429333356	-0.0124137687137689	0.027662880531778	0.0101820131576673	0.0238279226385771	FALSE	binary	390381/46(390427)	0.470348030288945	-0.67556988342869	-3.74452407640131	1.67017174841586	1.22379435312677	0.76157895457094	-0.872319431968107	2.73766253388836	0.866052874315596	0.012127713706752	-2.10837807248779	2.13263350236413	1.00001079379322	1.21855697766867	-0.201577740514967	3.12242872023812	0.801810472183697	1.12038652000868	-0.347652608807337	3.0410741172358	0.816527172523924	0.588525488782531	-1.04537676301738	2.5646117934051	0.866054745058218	0.858268308993646	-0.676412666018115	2.80172064886397	0.836685025681827	0.296221901916952	-1.50151511125544	2.32340623847371	0.912891831044907	1.06191000344687	-0.40612540984922	2.98259537554587	0.816525506613206	0.646747894064315	-0.98714415003541	2.62282707093304	0.866049668890068	-0.0211412687197501	-2.14164680354597	2.09936428018668	1.0000073582476	0.0273590270790498	FALSE
Operative procedures - OPCS4: J57.5 Excision of tail of pancreas NEC	41272	41272.J575	Categorical multiple	240	Health-related outcomes > Hospital inpatient > Summary Operations	2005	NA	NA	NA	NA	NA	NA	NA	NA	NA	binary	383277/32(383309)	0.47136382605137	0.00877961615380365	-0.0150612038588099	0.0331654127370773	0.0122305288456962	0.0242790537040235	FALSE	binary	390394/33(390427)	0.858451489678315	-0.676345886748981	-3.74530981201206	1.66938700022945	1.22477440012252	0.983613651648722	-0.551077571440216	2.92707255468742	0.836705397751634	-0.681787522003561	-3.75074995773746	1.66394293577014	1.2247730951225	-0.0347715672100466	-2.15527734336788	2.0857342170944	1.00003526292754	0.713619947136256	-0.920285032254165	2.68970802270977	0.866071364588401	0.299844810692201	-1.49791049158749	2.32704333229766	0.912917327250429	0.34695503414076	-1.45078507474229	2.37414145114475	0.912908994493184	0.583690220057791	-1.05020137248046	2.55976895256058	0.866064663068236	0.367828149178662	-1.42991882727975	2.39502004581509	0.91291276414054	0.359292133043318	-1.43844834977082	2.3864788564285	0.912909202808204	-0.0215324885764875	-2.14204055949824	2.09897560552787	1.00003672909549	0.0443064001049915	FALSE
Operative procedures - OPCS4: J59.4 Anastomosis of pancreatic duct to jejunum NEC	41272	41272.J594	Categorical multiple	240	Health-related outcomes > Hospital inpatient > Summary Operations	2005	NA	NA	NA	NA	NA	NA	NA	NA	NA	binary	383266/43(383309)	0.940799652097464	0.000777212245138888	-0.0197639313704455	0.0214439170508151	0.0104663195503174	0.047036349507857	FALSE	binary	390383/44(390427)	0.979200861026281	0.714125740643852	-0.919796590765386	2.69022618860037	0.866034958898872	0.478445339751066	-1.3193220916424	2.50565459504876	0.912878867316351	0.41978697958286	-1.37797557623419	2.44699233569387	0.912875625479374	0.660373547596307	-0.973543734780797	2.63647045771848	0.866032332729882	0.720187668907077	-0.913739210520178	2.69629131018937	0.866037257794059	1.15235340287141	-0.267817534604644	3.0562452638932	0.801796153860654	0.349172786267084	-1.44858686622979	2.37637587865259	0.912873034634534	0.296758706146496	-1.50099870645758	2.3239600131736	0.912870902263226	0.372682739126874	-1.42508335639963	2.39989098299037	0.912876849748854	0.646271551478016	-0.987645194778716	2.62236807520767	0.866032014383952	0.672619432097056	-0.961298314820374	2.64871663431989	0.866032491079165	0.0491841287895358	FALSE
Operative procedures - OPCS4: J61.4 Drainage of cyst of pancreas NEC	41272	41272.J614	Categorical multiple	240	Health-related outcomes > Hospital inpatient > Summary Operations	2005	NA	NA	NA	NA	NA	NA	NA	NA	NA	binary	383266/43(383309)	0.722298719961624	-0.00371836556283384	-0.0243302565943542	0.0168624725126889	0.0104627249286094	0.036595579347263	FALSE	binary	390383/44(390427)	0.57004497334613	0.353051158663941	-0.789054875449912	1.57069885033722	0.585603957035441	-0.845892550613661	-2.78935237792508	0.688800224603597	0.836692688422862	-0.495230566739587	-2.07959582119581	0.909866360502612	0.730346369428303	-0.544838483902923	-2.12919926137218	0.86025278630775	0.730343185264861	-1.58889198924074	-4.54168030250508	0.235822093324906	1.09434861221321	-0.618903625870498	-2.20326791817014	0.786192114390417	0.73034471269914	0.278865242553768	-0.863232270849582	1.49650539680414	0.585599528526744	-0.617362202572633	-2.20172198277966	0.787727817708655	0.730341852633104	-0.549785711472689	-2.13414952075341	0.855309395412466	0.730345099548623	-0.559737950252076	-2.14409892636559	0.845353535657733	0.730343219396126	-0.244112008385341	-1.64051304334082	1.08558305978244	0.670873024631059	0.0320114615687475	FALSE
Operative procedures - OPCS4: J65.1 Open biopsy of lesion of pancreas	41272	41272.J651	Categorical multiple	240	Health-related outcomes > Hospital inpatient > Summary Operations	2005	NA	NA	NA	NA	NA	NA	NA	NA	NA	binary	383277/32(383309)	0.346754638996857	0.01149321364234	-0.0123817937424864	0.036044044995851	0.0122801955989303	0.0182740459333448	FALSE	binary	390395/32(390427)	0.739061596696017	0.711999253990823	-1.63373941239459	3.78096675983093	1.22477666815693	0.761774359572362	-1.58396573164928	3.83074273926767	1.22477743306121	1.11101299125175	-0.944550439172467	4.11753692410256	1.15473329106795	1.35258103703032	-0.558492989837701	4.32621339174187	1.11806676491179	0.716479421578547	-1.62926312659869	3.78544933423052	1.22477876289794	-0.101201919146253	-3.33158230065537	3.12917849690039	1.41424056356066	1.04074208425603	-1.01481780781107	4.04726427739814	1.15473166158002	1.27642749756504	-0.634642784885017	4.25005818890681	1.11806518805462	1.35161355840543	-0.559468611844331	4.32524951741662	1.11807018555218	1.5639327418098	-0.260780617059445	4.5167462644758	1.0954781368665	-0.0197714836253973	-3.25014564656111	3.21060269382374	1.41423800069444	0.039323679951004	FALSE
Operative procedures - OPCS4: J65.8 Other specified other open operations on pancreas	41272	41272.J658	Categorical multiple	240	Health-related outcomes > Hospital inpatient > Summary Operations	2005	NA	NA	NA	NA	NA	NA	NA	NA	NA	binary	383297/12(383309)	0.310585099648184	0.0204461721841498	-0.018822206179087	0.0626964465307597	0.0204687960970506	0.0165429114142635	FALSE	binary	390415/12(390427)	0.369086313423674	16.2116704568777	-149.474747223463	NA	1994.46225565718	16.9587967695671	-148.727610497699	NA	1994.46213030903	0.00184954591697522	-112.703814999419	112.707514091253	2829.89589646202	0.000717313828235654	-111.361681335072	111.363115962728	2796.16819818246	0.00162826016656625	-112.827968068911	112.831224589244	2833.00766593399	16.7798761512119	-148.906531116345	NA	1994.46213031253	16.1381663717528	-149.548251308296	NA	1994.46225565366	16.0898070706917	-149.596610609449	NA	1994.46225565477	17.2550418098021	-148.431361986514	NA	1994.46208852723	16.1477571982653	-149.538660481842	NA	1994.46225565437	16.1743852439789	-149.512032436152	NA	1994.46225565465	0.0222581915219388	FALSE
Operative procedures - OPCS4: J66.3 Percutaneous drainage of lesion of pancreas NEC	41272	41272.J663	Categorical multiple	240	Health-related outcomes > Hospital inpatient > Summary Operations	2005	NA	NA	NA	NA	NA	NA	NA	NA	NA	binary	383271/38(383309)	0.118280308399347	-0.0174873933937413	-0.0399988854649228	0.00443565165914159	0.0112786480422664	0.00718787774132274	FALSE	binary	390389/38(390427)	0.0495692092779217	0.19906059091296	-1.00111792000445	1.4432882757259	0.605589234590525	-1.54003930922667	-4.49285220239252	0.284668282412546	1.09547790313021	-0.209139866136407	-1.60553772927349	1.12055157889112	0.670872631703707	-0.257456159427011	-1.65385011088041	1.07223097286337	0.670870306065006	-0.490178837822327	-2.07454257087782	0.914915767438604	0.730347573505207	-1.71700612401471	-4.6698196816471	0.107703106773437	1.095478542338	0.124398722648597	-1.07577148384928	1.36861863614636	0.605584768414019	-1.7170960738561	-4.66990613503498	0.1076045819708	1.09547518434199	-14.8020773495922	-137.55366413025	7.61264746175698	435.725650055273	-0.0479574459809588	-1.32777439469951	1.23185949872173	0.632508512252812	-0.937897331074513	-2.88135089478522	0.596784464211875	0.836700600120656	0.00396124064919725	FALSE
Operative procedures - OPCS4: J72.4 Repair of spleen	41272	41272.J724	Categorical multiple	240	Health-related outcomes > Hospital inpatient > Summary Operations	2005	NA	NA	NA	NA	NA	NA	NA	NA	NA	binary	383293/16(383309)	0.915939224126374	-0.00181077090709997	-0.0357820433835781	0.0322477136220937	0.0171525341285141	0.045827577275082	FALSE	binary	390408/19(390427)	0.539473276105232	-15.8385246149741	NA	65.1870555752176	1189.54956071539	0.0660272233981574	-2.05450354273472	2.18655801085449	1.00005096070481	0.0110202845114081	-2.10950839957702	2.1315490341781	1.00004964896325	0.370976903376502	-1.42678863917977	2.39818363813694	0.912922766519967	-0.672341345961768	-3.74132148506161	1.6734172156361	1.22478930927415	-0.795550655982565	-3.86454134504318	1.55022509008156	1.22479852495255	-0.752081818158479	-3.82105409153748	1.59366394244497	1.22478244057503	-15.845397151786	NA	60.4202941110072	1119.66886662655	0.369146365886495	-1.42863117485876	2.39636270624375	0.912929364573329	-0.0450587331522959	-2.16558221281309	2.07546478568686	1.00004632660483	-0.0196957827157882	-2.14022810309051	2.10083665629369	1.0000519813442	0.0306290738877466	FALSE
Operative procedures - OPCS4: K10.2 Repair of defect of interatrial septum using pericardial patch	41272	41272.K102	Categorical multiple	240	Health-related outcomes > Hospital inpatient > Summary Operations	2005	NA	NA	NA	NA	NA	NA	NA	NA	NA	binary	383281/28(383309)	0.0820655085077291	-0.0228048972801324	-0.0495853023409458	0.00287622394695941	0.0132907007607155	0.00546321878777413	FALSE	binary	390398/29(390427)	0.147237296458536	-1.59801350866128	-4.5508246833411	0.226694034283321	1.09547698129358	-0.444751845271588	-2.02911203543662	0.960338587964354	0.73034584378786	-1.596250250806	-4.54906187709559	0.228458468883635	1.09547741080761	-1.64513738045793	-4.59794565855546	0.179563187422407	1.09547352302053	0.350772335770163	-0.79132778294899	1.56841463397152	0.585602415174454	-1.03154464518111	-2.97500094892218	0.503142443025936	0.836703469492208	-0.975899657026942	-2.91935034501285	0.558778664251414	0.836699342848261	-0.329028734277705	-1.72542372296236	1.0006597339425	0.67087138992818	-1.65254697081426	-4.60535597212772	0.172155343017537	1.09547411702798	-1.65689868755633	-4.60970692971695	0.167801819942335	1.09547326674328	-1.63584819183599	-4.58865919851972	0.188858959100499	1.09547631593424	0.00993044315149394	FALSE
Operative procedures - OPCS4: K10.4 Primary repair of defect of interatrial septum NEC	41272	41272.K104	Categorical multiple	240	Health-related outcomes > Hospital inpatient > Summary Operations	2005	NA	NA	NA	NA	NA	NA	NA	NA	NA	binary	383253/56(383309)	0.513985807455332	-0.00598390091477531	-0.0240651282248446	0.0120116740086724	0.00917253898595471	0.0263944051113797	FALSE	binary	390371/56(390427)	0.938713541828854	0.201638714451207	-0.998549425602939	1.44587530555034	0.60559446042948	0.253095231878849	-0.947095508662888	1.49733424249088	0.605595858325546	-0.497491735068133	-2.08185688761311	0.907605008605655	0.730348093236966	-0.0335746896437106	-1.31340177809635	1.24625243257733	0.63251427005544	-0.486587427824082	-2.07095757489201	0.91851568793212	0.730351338532579	-0.325774746560413	-1.72218313638405	1.00392852461326	0.6708788918778	0.412882800183515	-0.684965540268399	1.6097653845959	0.570152217622661	-0.332097414275428	-1.7284970805671	0.997596113161705	0.67087368386831	-0.258080279586672	-1.65448806847216	1.07162231567199	0.670878598091381	-0.270016483319978	-1.66641886471438	1.0596800624737	0.670875354325819	-0.243800058183505	-1.64020346808181	1.08589762597791	0.670875978537091	0.0475611356577278	FALSE
Operative procedures - OPCS4: K23.2 Biopsy of lesion of wall of heart	41272	41272.K232	Categorical multiple	240	Health-related outcomes > Hospital inpatient > Summary Operations	2005	NA	NA	NA	NA	NA	NA	NA	NA	NA	binary	383272/37(383309)	0.627154653908112	0.00549256963250011	-0.016648401365028	0.0279737111707595	0.0113245985598623	0.0318252460714902	FALSE	binary	390389/38(390427)	0.190857040357599	0.0186637895826343	-3.21171775072687	3.24904534111255	1.41424213061697	1.45912463915198	-0.451969889234499	4.43276599601282	1.11807393139462	1.80846216440237	0.0412462811079244	4.7469186179242	1.08016414850303	-0.03316864084991	-3.26354791444433	3.19721063637531	1.41423922924628	1.12250603882937	-0.933074870009714	4.12903856669764	1.15473995309807	1.84113022338091	0.114798220334034	4.76931451387839	1.0690851974097	1.55278703781618	-0.271941571197589	4.50560677373245	1.09548270242982	1.27982113606205	-0.631265139465607	4.25345884703169	1.11807046928221	1.06208943641409	-0.993488321937531	4.06862041735282	1.15473850374017	-0.0490170271593683	-3.27939643740229	3.1813623830755	1.41423898933975	0.673317045018323	-1.67242888138438	3.74228899580605	1.22477924897145	0.012533356664771	FALSE
Operative procedures - OPCS4: K24.8 Other specified other operations on ventricles of heart	41272	41272.K248	Categorical multiple	240	Health-related outcomes > Hospital inpatient > Summary Operations	2005	NA	NA	NA	NA	NA	NA	NA	NA	NA	binary	383299/10(383309)	0.413012808194982	0.0180156325533072	-0.024873892212802	0.0640992530008357	0.0222730515155328	0.0214751338283543	FALSE	binary	390417/10(390427)	0.327250324715546	16.1833038962911	-159.754445557082	NA	1962.01113435517	16.2357908663553	-159.701958586994	NA	1962.0111343549	0.00145450882852699	-121.232759838793	121.23566885645	2783.82021808271	0.00188778409719573	-119.788930262958	119.792705831152	2750.67647375404	16.1888019460635	-159.748947507728	NA	1962.01113435983	16.7539785277272	-159.183759500052	NA	1962.01100693998	0.00206238943679463	-119.098122221015	119.102246999889	2734.81791984297	17.1540181398766	-158.783716078407	NA	1962.01096445749	16.1288863694428	-159.80886308419	NA	1962.01113435806	16.1159184485086	-159.821831004534	NA	1962.01113435148	0.00348251253077782	-120.113131982027	120.120097007088	2758.15751978068	0.0200621199527538	FALSE
Operative procedures - OPCS4: K25.8 Other specified plastic repair of mitral valve	41272	41272.K258	Categorical multiple	240	Health-related outcomes > Hospital inpatient > Summary Operations	2005	NA	NA	NA	NA	NA	NA	NA	NA	NA	binary	383289/20(383309)	0.689238484046085	-0.00613295332017816	-0.0366135366032616	0.0240984035117246	0.0153424470585311	0.0349702123985495	FALSE	binary	390407/20(390427)	0.186288584536191	-1.36498325008923	-4.33863761379154	0.546139381025946	1.11808919012208	-16.4873835523741	NA	62.9510399898719	1197.33918319092	-1.37089294827263	-4.34454558429298	0.540225587013562	1.11808752614921	-0.725737818545204	-2.70185562367975	0.908209764874427	0.86609239272038	-0.259646710329225	-1.88454144444114	1.25267140698734	0.76384867282217	-16.4842184771977	NA	56.1513834762438	1094.80335126821	-0.343465103040185	-1.96834311110993	1.16883351362016	0.763838161562651	-0.801078947941896	-2.77719431272577	0.83286500111432	0.86609061410193	-16.4867809359785	NA	58.772582913731	1134.35011951562	-0.741203664391225	-2.71732154641108	0.892744014887536	0.866092444951506	-0.713976361882488	-2.69009582900858	0.919973455290847	0.866093554489241	0.0122774399580034	FALSE
Operative procedures - OPCS4: K26.5 Aortic valve repair NEC	41272	41272.K265	Categorical multiple	240	Health-related outcomes > Hospital inpatient > Summary Operations	2005	NA	NA	NA	NA	NA	NA	NA	NA	NA	binary	383278/31(383309)	0.728274741132116	0.00428843779249379	-0.019904848948434	0.0288276507485726	0.0123568804705683	0.0368567604904162	FALSE	binary	390396/31(390427)	0.622122997667816	0.0203557197024316	-1.66675762239004	1.70746916952107	0.816556807002359	-15.2429591909257	NA	26.0718047625084	741.465049858185	-0.390682203787211	-2.41788967775078	1.40708431492169	0.912923245454703	0.254750015170485	-1.25752137636035	1.87960444285745	0.763823457696606	-0.379317364934872	-2.4065309909277	1.41845705580052	0.912927524514956	-0.102084270550058	-1.78919764673994	1.58502924695625	0.816556837289492	-0.056423028901876	-1.74352998593771	1.63068397877056	0.816552992105871	-0.513615267647008	-2.54081854072637	1.28414592028599	0.91292033941316	-0.0339466830723587	-1.72106190762411	1.65316869538621	0.816557940419191	0.463267316400331	-0.941851617389616	2.04765025978982	0.73036029402793	-1.11928211214941	-4.12581250545906	0.936293545193314	1.15474099594748	0.0344765737783805	FALSE
Operative procedures - OPCS4: K28.2 Xenograft replacement of pulmonary valve	41272	41272.K282	Categorical multiple	240	Health-related outcomes > Hospital inpatient > Summary Operations	2005	NA	NA	NA	NA	NA	NA	NA	NA	NA	binary	383299/10(383309)	0.0824198059957297	0.0398384526665958	-0.00492668534898721	0.0915364904501341	0.024119650779466	0.00547832844068382	FALSE	binary	390417/10(390427)	0.3117752538787	16.1622822387111	-158.00762403198	NA	1945.11725287401	16.2188191627341	-157.951087107852	NA	1945.11725287284	0.00656902071166311	-119.980337223075	119.993475264498	2759.82805144468	0.00214139163380798	-118.55583885336	118.560121636628	2726.96121473424	0.00346098843422027	-120.113149949655	120.120071926524	2762.81139908609	16.0377008628668	-158.132205407758	NA	1945.11725287328	16.0893935644759	-158.080512705922	NA	1945.11725287074	16.7352410866173	-157.434653675351	NA	1945.11712434541	0.00124114002071556	-118.390901757106	118.393384037147	2723.14677715142	16.0954020862475	-158.074504184212	NA	1945.11725287143	17.2260655084193	-156.943825417273	NA	1945.11708150215	0.0192396867754495	FALSE
Operative procedures - OPCS4: K30.1 Revision of plastic repair of mitral valve	41272	41272.K301	Categorical multiple	240	Health-related outcomes > Hospital inpatient > Summary Operations	2005	NA	NA	NA	NA	NA	NA	NA	NA	NA	binary	383280/29(383309)	0.539173005916618	0.00785411140955325	-0.0171715962424104	0.0334347029920116	0.0128248903586705	0.0276485063028838	FALSE	binary	390397/30(390427)	0.540934473389682	-1.07806034554497	-4.08458776516694	0.97750911240833	1.15473810154063	0.0714805756279326	-1.61562397243456	1.75858523939079	0.816551545647926	-1.08505135712765	-4.09157748138583	0.970515424636372	1.15473688211916	-0.0329699924265068	-1.72006651209606	1.6541265765594	0.816546750521502	0.31408207853587	-1.19818904714457	1.93893642496562	0.763823333355708	-0.0993043280736399	-1.78641274935666	1.58780427078107	0.816553867948121	-0.0568538790784316	-1.74394921461113	1.63024149534372	0.816546043075925	-15.2682301824647	NA	23.4656831749671	685.391646698229	-0.43803562483892	-2.46523922920352	1.35972610249417	0.912920556480157	0.241664612412234	-1.27059262177573	1.86650670516966	0.763815732454225	-0.0199162640211903	-1.70701326145141	1.66718076183828	0.816547028492409	0.0306925062338685	FALSE
Operative procedures - OPCS4: K34.8 Other specified other open operations on valve of heart	41272	41272.K348	Categorical multiple	240	Health-related outcomes > Hospital inpatient > Summary Operations	2005	NA	NA	NA	NA	NA	NA	NA	NA	NA	binary	383296/13(383309)	0.150960704889845	0.0281701538720893	-0.0100493340407762	0.0701222741017236	0.020146364450944	0.008757123122086	FALSE	binary	390413/14(390427)	0.318349172013964	16.1745104788805	-135.004839787073	NA	1951.64717109355	0.00417756112076023	-102.948421371697	102.956776493938	2808.1978748741	0.000231071811678544	-101.546480249622	101.546942393246	2769.85002699534	16.8136916874997	-134.36564865567	NA	1951.64704299555	16.1807783357489	-134.99857193046	NA	1951.64717109685	16.0563115111722	-135.123038755216	NA	1951.64717109916	16.7894107995671	-134.389929543533	NA	1951.64704299465	17.1417699663331	-134.037567069146	NA	1951.64700029497	0.00986695013017795	-100.168502657426	100.188236557687	2732.52630391459	16.800585806603	-134.378754536517	NA	1951.6470429949	16.8269210645719	-134.352419278591	NA	1951.64704299546	0.0195743470842994	FALSE
Operative procedures - OPCS4: K35.5 Percutaneous transluminal valvuloplasty	41272	41272.K355	Categorical multiple	240	Health-related outcomes > Hospital inpatient > Summary Operations	2005	NA	NA	NA	NA	NA	NA	NA	NA	NA	binary	383278/31(383309)	0.426892206191761	-0.0097970195341639	-0.0343281917628638	0.014392538696787	0.0123535523574759	0.0221852875151097	FALSE	binary	390396/31(390427)	0.158112053216068	1.4089364418128	-0.502162064593023	4.38258024143687	1.11807920193088	0.0733666950455664	-3.15702013078106	3.30375355628277	1.41425120529711	1.40157524175944	-0.509522604491846	4.37521875275704	1.11807892697819	1.35451202994362	-0.556581321965341	4.32815354675711	1.11807703583636	1.12804857288468	-0.927539926431876	4.13458537740393	1.15474690127591	0.598266567764242	-1.74749027455852	3.66724587864695	1.22478836363083	1.55324560542716	-0.271488051746013	4.50606817862792	1.09548837701388	1.49975331678754	-0.324977059515467	4.45257452946089	1.09548707654971	-0.0291091277069007	-3.25949548031346	3.20127726743035	1.4142508447295	-14.1373002903407	NA	24.5874754946459	696.418447122921	-0.0190394789784196	-3.24942207630184	3.2113431231231	1.41424794716753	0.0105822651909532	FALSE
Operative procedures - OPCS4: K44.2 Revision of replacement of coronary artery	41272	41272.K442	Categorical multiple	240	Health-related outcomes > Hospital inpatient > Summary Operations	2005	NA	NA	NA	NA	NA	NA	NA	NA	NA	binary	383269/40(383309)	0.814137743994659	0.00255123465753209	-0.018728046760639	0.0240334745794461	0.0108575521338291	0.0410464513900881	FALSE	binary	390387/40(390427)	0.469498472376482	0.718735325595279	-0.915256524883049	2.69488377058372	0.866113377143952	0.772128071894437	-0.861871686019761	2.74828207896805	0.866117357406885	-0.6774127192433	-3.74641235509751	1.6683783468473	1.22479470128402	0.374572917490012	-1.42324616438518	2.40182197509889	0.912950757306614	1.28747288005964	-0.132792199106394	3.19141989088643	0.801882036857937	0.598406010093196	-1.03557816613346	2.5745491041836	0.866109524033492	0.351596746413322	-1.44622084957346	2.37884464237735	0.912949947179082	-0.109136469221357	-2.2296988119345	2.01142587226474	1.00006950284287	-0.0258916635368724	-2.1464635875397	2.09468041218532	1.00007570794767	-0.0465603436531908	-2.16712636392259	2.07400566570424	1.00007189189553	1.07633646407868	-0.391804578374348	2.99708521817357	0.816587443969087	0.0273152806334485	FALSE
Operative procedures - OPCS4: B34.3 Excision of lesion of mammary duct	41272	41272.B343	Categorical multiple	240	Health-related outcomes > Hospital inpatient > Summary Operations	2005	NA	NA	NA	NA	NA	NA	NA	NA	NA	binary	383259/50(383309)	0.877633904391225	-0.00149526984654196	-0.0205812102689756	0.0176262025112107	0.00971053951344839	0.044081333103091	FALSE	binary	390377/50(390427)	0.139734450766999	-0.278793216697032	-1.90367969342869	1.23351483862623	0.763843101831632	-0.227498783755823	-1.85238561923625	1.28480971633022	0.763843334137447	0.566096838756491	-0.631443913513268	1.90599414398045	0.626878831989046	0.655333734039266	-0.499961834028295	1.97641536565657	0.612468170800618	-16.4301421517501	-1440.04027807901	-1968.53055108695	1126.27055092658	0.286395354903292	-0.966760583506484	1.6504944686244	0.645591098929892	-0.349674730765421	-1.97455414586653	1.16262524396601	0.763838702523179	-0.108843586017704	-1.55101691309177	1.33332978163129	0.707188212360734	-0.7382063228063	-2.71432633298907	0.895743942211147	0.866093517841909	0.361677070655767	-0.891472762664345	1.72577107997679	0.645587968279522	-0.0320432387252241	-1.47423127399945	1.41014471897152	0.707196590450772	0.00953453781880222	FALSE
Operative procedures - OPCS4: B34.8 Other specified operations on duct of breast	41272	41272.B348	Categorical multiple	240	Health-related outcomes > Hospital inpatient > Summary Operations	2005	NA	NA	NA	NA	NA	NA	NA	NA	NA	binary	383283/26(383309)	0.639499140980748	-0.00630805395420621	-0.0330127767933025	0.0201873347947939	0.0134742647815733	0.0324663270592298	FALSE	binary	390401/26(390427)	0.820145737966406	0.414759475100547	-1.38302806774271	2.44198372983698	0.912922223865751	0.46635322598623	-1.33143224757224	2.49357586551006	0.912921135956852	-0.686233223198754	-3.75521400989407	1.65952744306554	1.22477359015082	-0.037795739495011	-2.15833155644902	2.08274007019308	1.00004046553352	0.415725319005997	-1.38206316550376	2.44295031697486	0.912922761838031	-0.118731638588307	-2.23927632659218	2.00181302844324	1.00004615237116	-0.754891000922781	-3.8238700047261	1.59086677353009	1.22477189777116	0.807882718873311	-0.726850383933965	2.7513683098281	0.836713437428522	-0.737919929796183	-3.80690011162508	1.60783974654308	1.22477292768629	-0.737429651661403	-3.80640899244644	1.60832869825338	1.22477203160034	-0.0314685632305565	-2.15201746011267	2.08908026817745	1.0000488438027	0.0426921562623037	FALSE
Operative procedures - OPCS4: K45.5 Anastomosis of thoracic artery to coronary artery NEC	41272	41272.K455	Categorical multiple	240	Health-related outcomes > Hospital inpatient > Summary Operations	2005	NA	NA	NA	NA	NA	NA	NA	NA	NA	binary	383282/27(383309)	0.133840451371282	0.0201209689686535	-0.00610969195325957	0.0476642059236097	0.0136205954208765	0.00793904334311863	FALSE	binary	390400/27(390427)	0.0720392140337769	-16.6055576825675	NA	85.1264817066047	1754.40836753561	0.0827823288686441	-2.03786654751329	2.20343154429922	1.00012606577837	-0.677513973410939	-3.74655397649326	1.66834103573087	1.22484104561123	0.375198386637921	-1.42270394877307	2.40251362990932	0.912997424287012	0.0378662526812452	-2.08277949071293	2.15851233949989	1.00012407241455	0.597748287512536	-1.03632614559503	2.57395435825394	0.866155706754098	-16.6128629397761	NA	81.5097240265467	1692.1619644271	-0.108622815309107	-2.2292481903936	2.01200254552479	1.00011098942813	1.22951701317464	-0.190863858606286	3.13353094689523	0.801933475268994	-0.740882620556739	-3.80991962573922	1.6049674687542	1.22483841957338	0.379743625957177	-1.41816444161765	2.40706305297954	0.913000422049645	0.00536550155299882	FALSE
Operative procedures - OPCS4: K47.1 Endarterectomy of coronary artery	41272	41272.K471	Categorical multiple	240	Health-related outcomes > Hospital inpatient > Summary Operations	2005	NA	NA	NA	NA	NA	NA	NA	NA	NA	binary	383278/31(383309)	0.755134322543827	-0.00383935753574139	-0.0281387292596166	0.0204112951907666	0.0123105578393496	0.0381281298566742	FALSE	binary	390396/31(390427)	0.829837331709378	1.12469184277272	-0.930977118717416	4.13126744201778	1.1547825141567	1.17899616868176	-0.876680180415097	4.18557541624275	1.15478592274136	1.40214848402487	-0.509043057005531	4.37583246062452	1.11811674628747	0.66229151264681	-1.68352396017022	3.73130648279655	1.22481857803925	1.13403604005607	-0.921638599173408	4.14061446159984	1.15478514542969	1.29033451376844	-0.620850239931664	4.26401556674129	1.11811394983885	-0.0531390896013382	-3.28356042188557	3.17728227385243	1.41427643054474	0.58455328308242	-1.76125687929942	3.65356493943817	1.22481570019606	1.36067194762833	-0.550524311372368	4.33435811004596	1.1181187913108	1.05157360852531	-1.00408617743116	4.05814463190506	1.15477825346008	-0.0239094612105778	-3.25433319325958	3.20651422251103	1.41427826390993	0.0430814996281552	FALSE
Operative procedures - OPCS4: B39.2 Reconstruction of breast using pedicled transverse rectus abdominis myocutaneous flap	41272	41272.B392	Categorical multiple	240	Health-related outcomes > Hospital inpatient > Summary Operations	2005	NA	NA	NA	NA	NA	NA	NA	NA	NA	binary	383284/25(383309)	0.0617508130436409	-0.0260483932811042	-0.0548086634456841	0.00126688323255838	0.0141945947857667	0.0044314453462269	FALSE	binary	390401/26(390427)	0.154234159817312	-0.397779491381295	-2.42501432445995	1.40002145757382	0.912942072503433	0.0600174181414554	-1.62712666039829	1.74716147924509	0.816575026795505	0.854235996414868	-0.426056522369654	2.38911986062438	0.690156531585386	-1.13678789765205	-4.14333139639318	0.918814560103568	1.15475325267334	-1.0902674611029	-4.09681484865171	0.965342878132255	1.15475689011261	-0.121081488895216	-1.80822587894834	1.5660628082723	0.816575189575384	-0.467875269685675	-2.49510306452654	1.32991685348126	0.912937229523287	-0.513233634675587	-2.54046311999612	1.2845607673185	0.912938431528501	-17.1362025554687	NA	89.7202007456741	1800.6426946034	-1.14217996495155	-4.14872371790548	0.913423039198722	1.15475349480048	-1.13293379716796	-4.13948524915927	0.922684808975566	1.15476069630163	0.0103547836738265	FALSE
Operative procedures - OPCS4: Z44.4 Female perineum	41272	41272.Z444	Categorical multiple	240	Health-related outcomes > Hospital inpatient > Summary Operations	2005	NA	NA	NA	NA	NA	NA	NA	NA	NA	binary	383258/51(383309)	0.593900356799395	-0.00512614174145785	-0.0240797165448274	0.013754862342932	0.00961640309156562	0.0302905370402348	FALSE	binary	390376/51(390427)	0.40237095702967	0.517079593319092	-0.888095701524565	2.10150701937339	0.730383606315848	0.753536553465348	-0.5791147306178	2.30945825156298	0.707197891604358	0.701700820029292	-0.630947885587432	2.25762071721893	0.707196680476956	0.65579208709718	-0.676849779333352	2.21170682942062	0.707193284872967	-1.09174086334634	-4.09828986542106	0.96387347862144	1.15475012882656	0.164644757277005	-1.34766766324823	1.78953472260067	0.763840034645648	0.448155576678431	-0.957011011676998	2.03257615411786	0.730379179544446	-0.105303053996382	-1.79244886440533	1.58184288841897	0.816570000722727	-1.14492442609832	-4.15147093675228	0.910684855824129	1.15474772818449	0.650609853483633	-0.682032322405091	2.2065248642871	0.707193415757882	0.47398550036396	-0.931192484038592	2.05841498752546	0.730384986780254	0.0239643029003893	FALSE
Operative procedures - OPCS4: K52.1 Open ablation of atrioventricular node	41272	41272.K521	Categorical multiple	240	Health-related outcomes > Hospital inpatient > Summary Operations	2005	NA	NA	NA	NA	NA	NA	NA	NA	NA	binary	383270/39(383309)	0.184931403805959	-0.0146142343022423	-0.0366623773032428	0.00697468527694478	0.0110775877388069	0.0104688309445692	FALSE	binary	390386/41(390427)	0.843945719408	0.243288078538957	-1.08643685808007	1.63971662321412	0.670871138574618	0.0727951734405984	-1.36935433664822	1.51494480456652	0.707153897234584	-0.678439379686904	-2.65453872223082	0.955481309109978	0.866019574809627	-0.320797773116227	-1.9456490565768	1.19147011983531	0.763795155649285	-0.261940972954905	-1.88680096889886	1.25033704959224	0.763801534785047	0.457284217493298	-0.740214320671181	1.79714748407284	0.626839406158705	-0.344273005708325	-1.96912337468359	1.16799384630538	0.763794106787317	-0.108064441015083	-1.55020264437375	1.3340737454435	0.707146733532702	-0.727542859176942	-2.70364451468399	0.906381145367011	0.866010417558858	-0.74093207920469	-2.71702938387087	0.892985533003439	0.866005774698013	-0.713791814450195	-2.68988964198584	0.920126585279883	0.866010712882631	0.0436786386106129	FALSE
Operative procedures - OPCS4: W71.1 Open drilling of articular cartilage	41272	41272.W711	Categorical multiple	240	Health-related outcomes > Hospital inpatient > Summary Operations	2005	NA	NA	NA	NA	NA	NA	NA	NA	NA	binary	383265/44(383309)	0.619860852435197	-0.00513302374267925	-0.0255464144781582	0.0151992006622137	0.0103502193776111	0.0314475047487481	FALSE	binary	390382/45(390427)	0.926655878592105	0.301064824989065	-1.21118398301894	1.92589945989014	0.763809290666393	0.758297442883336	-0.574263940110761	2.31415235134247	0.707157399000829	0.0104641846023508	-1.6766220586274	1.69755040324758	0.816538236578214	0.474871444020995	-0.930216350993566	2.05922947813499	0.730342525895667	0.30345585734439	-1.20879490407246	1.92829218943684	0.763810353556064	0.175511562012701	-1.33674067990871	1.80034920534741	0.763811079550736	-0.0596798062350994	-1.74676268741731	1.62740306703283	0.816535852530882	-0.514000135969923	-2.54118649168805	1.28373890302751	0.912877240355336	0.246205808165563	-1.26604020234475	1.87103801352643	0.763807743549917	0.464524295512782	-0.940562962078222	2.04888192666469	0.730342254912353	-0.430604097342409	-2.45779464640699	1.36714062242333	0.91289259409284	0.047062426177873	FALSE
Operative procedures - OPCS4: K55.2 Open chest massage of heart	41272	41272.K552	Categorical multiple	240	Health-related outcomes > Hospital inpatient > Summary Operations	2005	NA	NA	NA	NA	NA	NA	NA	NA	NA	binary	383289/20(383309)	0.333217770179757	-0.0148945688939981	-0.0459668278282452	0.0152592623808947	0.015471485505281	0.0176005871179416	FALSE	binary	390407/20(390427)	0.00813869681981126	0.532897257914187	-0.872257350445945	2.1173088671014	0.730378545928431	-16.2134087197475	NA	63.5130512418355	1205.59744549991	-1.08371275328062	-4.09025330503504	0.971882975656914	1.1547500885746	-16.2178940173624	NA	59.5165415751345	1145.23135895771	0.0287895585194869	-1.65835436635672	1.7159338552474	0.81657495092837	-1.19864775367053	-4.2051905932218	0.856952801443343	1.15475225760354	-16.2174892999969	NA	58.6283829077671	1131.79479414203	-1.20709612515667	-4.21363384581518	0.848493779130348	1.1547474272266	-16.2116203993082	NA	59.3147571669955	1142.08517355057	0.463580378466093	-0.941563864718044	2.0479835320007	0.730373165316874	-1.11972930034264	-4.12626930134804	0.935865229077444	1.15474956059073	0.000938361258147776	FALSE
Operative procedures - OPCS4: C05.2 Plastic repair of cavity of orbit	41272	41272.C052	Categorical multiple	240	Health-related outcomes > Hospital inpatient > Summary Operations	2005	NA	NA	NA	NA	NA	NA	NA	NA	NA	binary	383285/24(383309)	0.873447377723092	-0.00223081905939087	-0.0298741473852755	0.0254503519105947	0.0140040244744486	0.043893541702642	FALSE	binary	390400/27(390427)	0.571327739100802	-0.677345288205663	-2.65343639759699	0.956564143590933	0.866073423664164	-1.31531542832102	-4.28894985826041	0.595763389835747	1.11806940699509	0.0172918743699961	-1.42484410028706	1.45942799171698	0.707167205968699	-1.42007792813548	-4.39370974012169	0.490994928153654	1.11806507262864	-1.36626944388281	-4.33990478977436	0.544811459826374	1.11806955483175	-0.396642835666066	-2.02148579355243	1.11561556934298	0.763816406621666	-1.44386893518859	-4.41750031093553	0.467202937095233	1.1180639891958	-1.49174472500876	-4.46537682843985	0.419328845169778	1.11806289914256	-0.732865660657317	-2.70895485060005	0.901041006327916	0.866072040161729	-0.742890548370931	-2.71897747390399	0.891012788528877	0.866070398425292	0.202782619638061	-1.1269204789765	1.5991910506214	0.6708792343451	0.0320661446257492	FALSE
Operative procedures - OPCS4: C05.8 Other specified plastic repair of orbit	41272	41272.C058	Categorical multiple	240	Health-related outcomes > Hospital inpatient > Summary Operations	2005	NA	NA	NA	NA	NA	NA	NA	NA	NA	binary	383299/10(383309)	0.194335844059556	-0.0286783920014262	-0.075820156707057	0.0144320755158121	0.0225805222534339	0.0108724745294422	FALSE	binary	390417/10(390427)	0.583346197544478	0.704364732130344	-1.64141911581997	3.77336032667129	1.22480292467564	0.0755640668929652	-3.15484259438861	3.30597093772278	1.41426677637674	0.0285025098205981	-3.20192229513603	3.25892772288001	1.41428078176083	-16.1063137869981	-783.269332955224	-547.428247009206	1877.49263098076	0.0183510167248127	-3.21204804666486	3.24875013228407	1.41426088301086	-0.112353110489383	-3.34274912824729	3.11804291473191	1.41425852767281	0.639492718513953	-1.70628913686448	3.70848745852209	1.22480205621258	-16.1014849252595	NA	146.034151480884	1810.77836413499	-16.1119378562953	NA	151.520503922708	1872.16829951046	-0.0535720055982095	-3.28397015115661	3.17682604032029	1.41426012007756	-16.1044656767227	NA	143.681425839141	1889.05704979258	0.0326129751957653	FALSE
Operative procedures - OPCS4: P13.1 Drainage of female perineum	41272	41272.P131	Categorical multiple	240	Health-related outcomes > Hospital inpatient > Summary Operations	2005	NA	NA	NA	NA	NA	NA	NA	NA	NA	binary	383273/36(383309)	0.780415469195276	-0.00318873489263886	-0.0257355222685045	0.019333764320909	0.0114379396637558	0.0393217924365395	FALSE	binary	390391/36(390427)	0.134170864457981	1.1018859462654	-0.95378090276235	4.10846189197932	1.15478241576026	1.85244070528649	0.0851051151921578	4.79094582213344	1.080212765851	1.39927358973307	-0.511928941587766	4.3729641922676	1.1181224485031	-14.9845766413082	-287.812170975245	40.5537174337005	1069.05771585686	1.10319228954664	-0.952473607867907	4.10976778955987	1.15478199161911	1.2615895842197	-0.649589503105177	4.23526972651199	1.11811254526556	1.32267237941943	-0.588513026173772	4.29635527039349	1.11811516754598	1.51060150914019	-0.31424532296588	4.46347169235239	1.09553274144586	1.34033134998052	-0.570855448685788	4.31401489340502	1.11811577634781	-0.0397377389421401	-3.27016236390053	3.19068693474323	1.41427919129353	-0.042647076264184	-3.2730729641396	3.18777875183536	1.41428012144441	0.00922175073275296	FALSE
Operative procedures - OPCS4: K59.8 Other specified cardioverter defibrillator introduced through the vein	41272	41272.K598	Categorical multiple	240	Health-related outcomes > Hospital inpatient > Summary Operations	2005	NA	NA	NA	NA	NA	NA	NA	NA	NA	binary	383264/45(383309)	0.714521690971193	-0.00373936901652015	-0.0238748188413287	0.0163652219806904	0.0102222480494912	0.0362264721118978	FALSE	binary	390382/45(390427)	0.924815972532163	-0.488707277778551	-2.0731102837196	0.916437852793711	0.730332761717308	-0.148440981094033	-1.54489584790667	1.18131312006373	0.670873873637498	-0.208436455795198	-1.60488405293148	1.12130944897032	0.670869132229641	-0.255512166844061	-1.65195683951524	1.07423054030264	0.670867036668209	0.029178995405515	-1.25070687164516	1.30906517908026	0.632517114076752	-0.609990224727691	-2.19439026422802	0.795151278449525	0.730325747105714	-0.972017315620346	-2.91550070610889	0.562712732569091	0.836609579470556	-1.02519029554801	-2.96867135855205	0.509536034181117	0.83658887133194	-0.254155232460133	-1.65060692398126	1.07559539454768	0.670871169897785	0.135420048727865	-1.06481237792223	1.37969825553131	0.605589434442394	-0.531955528392234	-2.1163545300027	0.873184371992991	0.730328617543749	0.046992431864911	FALSE
Operative procedures - OPCS4: K64.1 Percutaneous radiofrequency ablation of epicardium	41272	41272.K641	Categorical multiple	240	Health-related outcomes > Hospital inpatient > Summary Operations	2005	NA	NA	NA	NA	NA	NA	NA	NA	NA	binary	383298/11(383309)	0.186946309268707	0.0281392216451662	-0.0133453686939615	0.0740478111664332	0.021902696350404	0.0105357451217406	FALSE	NA	NA	NA	NA	NA	NA	NA	NA	NA	NA	NA	NA	NA	NA	NA	NA	NA	NA	NA	NA	NA	NA	NA	NA	NA	NA	NA	NA	NA	NA	NA	NA	NA	NA	NA	NA	NA	NA	NA	NA	NA	NA	NA	NA	NA	NA	NA	NA	NA
Operative procedures - OPCS4: P17.8 Other specified excision of vagina	41272	41272.P178	Categorical multiple	240	Health-related outcomes > Hospital inpatient > Summary Operations	2005	NA	NA	NA	NA	NA	NA	NA	NA	NA	binary	383296/13(383309)	0.0764510473806249	0.0352659828713162	-0.00363750343750491	0.0788184671784295	0.0207167976595619	0.00513296494560525	FALSE	binary	390414/13(390427)	0.257509447780986	-0.00649275147140726	-102.744522208914	102.731536705972	2709.59238695263	-0.00688244545318201	-104.155426460754	104.141661569847	2746.79301779829	16.11691390868	-135.999744255929	NA	1908.92792722867	17.1698571617543	-134.946787087935	NA	1908.92775260888	16.117962133152	-135.998696031583	NA	1908.92792723025	-0.00982595660532381	-99.6572527773851	99.6376008641745	2628.08144675237	16.0468119412937	-136.069846223104	NA	1908.92792722602	16.6948826443917	-135.421765084121	NA	1908.92779626499	16.0633951041925	-136.053263060282	NA	1908.92792722698	16.0644911868141	-136.052166977663	NA	1908.92792722702	17.1743118551078	-134.94233239511	NA	1908.92775261551	0.0163699199440046	FALSE
Operative procedures - OPCS4: W80.9 Unspecified debridement and irrigation of joint	41272	41272.W809	Categorical multiple	240	Health-related outcomes > Hospital inpatient > Summary Operations	2005	NA	NA	NA	NA	NA	NA	NA	NA	NA	binary	383265/44(383309)	0.325209433517266	0.0102390183412188	-0.0101135350495442	0.0310399218661829	0.0104535318924184	0.0171839924020031	FALSE	binary	390383/44(390427)	0.745182241064144	0.0151128373526547	-1.42700036441271	1.45722605171161	0.707154205989433	-1.31824314137889	-4.29186684502255	0.592819019203338	1.11731588383836	-0.679742844994888	-2.65582012925658	0.954146549814426	0.866054056874637	0.188340106065251	-1.14134054379377	1.58472806340688	0.670867158592623	-0.269195210750144	-1.89402402136815	1.24304692336434	0.763807448832203	-0.109854788709789	-1.55196932083871	1.33225977244371	0.70715494774299	-0.751744381203053	-2.72781855790738	0.882140461919539	0.866045109826016	-0.395023356782708	-2.01984501777684	1.11721054915833	0.763802525892129	-0.0400563144697114	-1.48216746685362	1.40205485563977	0.707153028679983	0.511903599752857	-0.685545151949985	1.85172673803606	0.626833171155334	0.200467877594871	-1.12921510578833	1.59685795895352	0.670868419192805	0.0395752220132114	FALSE
Operative procedures - OPCS4: C12.9 Unspecified extirpation of lesion of eyelid	41272	41272.C129	Categorical multiple	240	Health-related outcomes > Hospital inpatient > Summary Operations	2005	NA	NA	NA	NA	NA	NA	NA	NA	NA	binary	383274/35(383309)	0.491406932271366	0.0080144290941574	-0.0147717036100391	0.0312660001359009	0.0116813955859577	0.0252698152305301	FALSE	binary	390392/35(390427)	0.586818626011547	-0.675809611772941	-3.74477309699872	1.66992256319202	1.22477405836299	0.473374716659955	-1.32437117784041	2.50056572346664	0.912912160692366	0.011806590821179	-2.10870001526866	2.13231319847059	1.00003579048451	-0.0345094099535476	-2.1550146646934	2.08599585437881	1.00003493211326	0.0212275718530297	-2.09928453138386	2.14173971069925	1.00003930175216	0.993894333965146	-0.474153773248966	2.91458760488289	0.816547132739555	0.63492646270259	-0.998966128051672	2.61100591203092	0.866065171821401	0.989295494538299	-0.478731953313741	2.90997627705747	0.8165378118314	0.656163784269548	-0.97773662771816	2.63224870281108	0.866069091628333	-0.0462972408740785	-2.16680202795713	2.07420755757825	1.00003463472914	-0.714381438503725	-3.78334370171961	1.63134877233386	1.22477250232782	0.0327835863336104	FALSE
Operative procedures - OPCS4: K68.8 Other specified drainage of pericardium	41272	41272.K688	Categorical multiple	240	Health-related outcomes > Hospital inpatient > Summary Operations	2005	NA	NA	NA	NA	NA	NA	NA	NA	NA	binary	383275/34(383309)	0.660526230199877	0.00518071549707168	-0.0179237376924243	0.0286392271342608	0.0118130357371083	0.0335196857192195	FALSE	binary	390393/34(390427)	0.706074566847092	14.3119937558397	-9.67132531724207	NA	445.139107083286	14.3647264575764	-9.61859261550477	NA	445.139107083275	14.5970041751047	-9.38630985466734	NA	445.139013477626	14.5488132439928	-9.43450078558092	NA	445.139013473946	13.9103995473229	-10.0729296123535	NA	445.139294294144	14.475506211178	-9.50780781887382	NA	445.139013482819	14.2374257438144	-9.74589332891836	NA	445.139107076808	13.7823775954752	-10.2009515636463	NA	445.139294283844	14.2568545660842	-9.72646450696271	NA	445.139107082641	14.5353457886538	-9.44796824092371	NA	445.139013474018	13.8683039621754	-10.115025197079	NA	445.139294286312	0.037974102104204	FALSE
Operative procedures - OPCS4: W94.0 Conversion from previous hybrid prosthetic replacement of hip joint using cemented femoral component	41272	41272.W940	Categorical multiple	240	Health-related outcomes > Hospital inpatient > Summary Operations	2005	NA	NA	NA	NA	NA	NA	NA	NA	NA	binary	383288/21(383309)	0.878475512628819	0.00229171672448099	-0.0271790742542343	0.0321241914448437	0.0149944001041003	0.0441180279744431	FALSE	binary	390406/21(390427)	0.719439662955503	14.1542305552951	-32.3182840232102	NA	711.536659556556	15.3015055087056	-31.1709784728603	NA	711.536191089458	15.2467009494421	-31.2257830320555	NA	711.536191088414	14.7947831519887	-31.6777084784289	NA	711.536308200367	15.2575109600145	-31.2149730217349	NA	711.536191092269	14.0375320450225	-32.434982534727	NA	711.536659575606	14.7696668066594	-31.7028248236443	NA	711.536308198622	14.0242723017514	-32.4482422762538	NA	711.536659548901	14.1017189483809	-32.3707956304856	NA	711.536659562087	14.7835248279857	-31.6889668023476	NA	711.536308199074	14.8106196580162	-31.6618719726862	NA	711.536308204729	0.0385078087405398	FALSE
Operative procedures - OPCS4: K72.1 Implantation of subcutaneous cardioverter defibrillator	41272	41272.K721	Categorical multiple	240	Health-related outcomes > Hospital inpatient > Summary Operations	2005	NA	NA	NA	NA	NA	NA	NA	NA	NA	binary	383283/26(383309)	0.724603064832202	-0.00473851748478879	-0.0313450941663731	0.0217648394352288	0.0134504708295577	0.0366991883957866	FALSE	binary	390400/27(390427)	0.957413713974585	1.11131066513689	-0.944317912724896	4.1178687755812	1.15466447711573	0.769870417331128	-1.57592384779477	3.83887032668628	1.22470335423588	0.722383471564691	-1.6234195834384	3.79138888958583	1.22470792016283	1.35587423928427	-0.555269554616669	4.32953662900557	1.11799885195405	0.019801322783867	-3.21060430656258	3.25020696498872	1.41413207080941	0.988018559231741	-1.06759903606012	3.99457135144583	1.15465931112448	0.639862296644464	-1.70592476958413	3.70885774768085	1.22469931174741	1.00002464037853	-1.05559727727476	4.00657963967437	1.15466149606791	-0.0415836090637777	-3.27198712490971	3.18881989646998	1.41412473983264	1.04418475390751	-1.01143720710962	4.0507396199975	1.15466175430407	0.678679525335769	-1.6671094521104	3.74767614692385	1.22470008509197	0.04831138719979	FALSE
Operative procedures - OPCS4: W97.6 Revision of reverse polarity total prosthetic replacement of shoulder joint not using cement	41272	41272.W976	Categorical multiple	240	Health-related outcomes > Hospital inpatient > Summary Operations	2005	NA	NA	NA	NA	NA	NA	NA	NA	NA	binary	383292/17(383309)	0.503183306714427	0.0112127877221352	-0.0215254183190401	0.0452022343537421	0.0168349284433021	0.0258137627352789	FALSE	binary	390410/17(390427)	0.900760674477426	0.0216588459942212	-3.20872525805052	3.25204299601452	1.41424919427141	-14.1451315780684	NA	38.9342439588108	741.901090520067	1.11299337630457	-0.942583912921996	4.1195245935649	1.15474176128206	-0.0325332596366317	-3.26291395044866	3.19784745155473	1.41424656398454	0.0281336654055177	-3.20225529291148	3.25852269972946	1.4142529325886	0.594431615440555	-1.75132768349991	3.66341240949059	1.22478973214567	0.637085280040616	-1.70866080108218	3.70605785731163	1.22478258816604	-0.109166872454614	-3.33954570470116	3.12121195652963	1.4142451280219	-0.0313622460950299	-3.2617501592717	3.19902573900362	1.41425212863173	0.646758693120141	-1.69898744608913	3.71573128485581	1.22478260780176	0.672731784571638	-1.6730149992267	3.74170475762829	1.22478294564651	0.0460737565072838	FALSE
Operative procedures - OPCS4: W98.4 Attention to total prosthetic replacement of shoulder joint NEC	41272	41272.W984	Categorical multiple	240	Health-related outcomes > Hospital inpatient > Summary Operations	2005	NA	NA	NA	NA	NA	NA	NA	NA	NA	binary	383283/26(383309)	0.822099481233676	-0.00302434696447215	-0.0295834629949519	0.0235207035436695	0.0134498763714155	0.0414241927128303	FALSE	binary	390400/27(390427)	0.0487514060493835	-0.384678232060911	-2.41188117865684	1.41308243742368	0.912919820100905	-15.2577609429322	NA	28.6193568330375	746.305006361414	0.70704522306559	-0.625535185213827	2.26291473835449	0.70716844119605	-0.438323454230382	-2.46552245514459	1.35943219231906	0.912917086679642	0.0265989653973115	-1.66051222014054	1.71371032740473	0.816555330692209	-1.19675653418768	-4.20329031429065	0.858824959555938	1.15474344298368	-15.2592891352672	NA	25.9245263967168	700.494683117446	-1.20849522837272	-4.21502040961175	0.847068537446339	1.15473535398183	-0.0319181834026451	-1.71902775651473	1.65519158212949	0.81655437632997	-1.14434292611428	-4.1508694064311	0.911223525307462	1.15473657716577	0.491555409350122	-0.913553554724166	2.07593059472551	0.730355066506976	0.00389343365851525	FALSE
Operative procedures - OPCS4: P26.8 Other specified introduction of supporting pessary into vagina	41272	41272.P268	Categorical multiple	240	Health-related outcomes > Hospital inpatient > Summary Operations	2005	NA	NA	NA	NA	NA	NA	NA	NA	NA	binary	383284/25(383309)	0.0463451777285808	-0.0278233448430017	-0.0567628200777884	-0.000445267696528509	0.0142546372365926	0.0034169400794336	FALSE	binary	390402/25(390427)	0.0488140369878942	0.0207603199359511	-1.4215753806483	1.46309627694241	0.707281304109479	-0.623855182033418	-2.60008771565373	1.01025834156724	0.866174904031037	-1.36420774994562	-4.3379327241775	0.547076087098577	1.11815623069391	-0.724415895362094	-2.70063395101063	0.90967624031937	0.866164387846551	-0.260854886608781	-1.88587547138863	1.25160785096599	0.763927151461321	0.140324281164636	-1.18963286232832	1.53696493872901	0.671016633972077	-17.3146112486474	NA	83.8034389537934	1690.75140273816	-17.318123838846	NA	81.4728878488371	1651.84199314041	-17.2981823274165	NA	84.8092730054821	1707.29482014829	-0.734766755278003	-2.71098379931977	0.899323967125455	0.866163669515112	-0.701619864962122	-2.67784451938954	0.932482197132012	0.866169217145417	0.0039021829476355	FALSE
Operative procedures - OPCS4: P27.1 Evacuation of haematoma from vagina	41272	41272.P271	Categorical multiple	240	Health-related outcomes > Hospital inpatient > Summary Operations	2005	NA	NA	NA	NA	NA	NA	NA	NA	NA	binary	383260/49(383309)	0.646603348317199	-0.00449691609728699	-0.023824959407696	0.0147747713603565	0.00980948386607235	0.0328462269038163	FALSE	binary	390376/51(390427)	0.124986665918526	0.229148261658716	-1.10064044826631	1.62563434684349	0.670925075442989	0.0598359504116389	-1.38237050007484	1.50204239644949	0.707207126157171	0.231168089871805	-1.09861962829273	1.62765355944716	0.670924628782857	0.185524394520015	-1.1442570367126	1.5820040601726	0.670921207033703	0.00670008931180567	-1.43550426401148	1.44890432519353	0.707205894440834	-16.4196957776281	-345.449683012503	31.3527206119222	1048.24521150987	0.496820534737676	-0.700742489147082	1.83673568099393	0.626889915836738	-1.49188814721135	-4.46554911189056	0.419247540879967	1.11809441108555	0.359290501886922	-0.893885720805198	1.72340682763108	0.645601567592728	0.363126909146314	-0.890050529162786	1.72724440191569	0.645602240332462	-0.0374771444722304	-1.47968445530068	1.40472994716705	0.707207556873099	0.00862461175029529	FALSE
Operative procedures - OPCS4: L18.2 Emergency replacement of aneurysmal segment of thoracic aorta by anastomosis of aorta to aorta NEC	41272	41272.L182	Categorical multiple	240	Health-related outcomes > Hospital inpatient > Summary Operations	2005	NA	NA	NA	NA	NA	NA	NA	NA	NA	binary	383298/11(383309)	0.336417458142753	0.0202360807991365	-0.0207532857736962	0.0644543673767027	0.0213648786674445	0.0177581592125712	FALSE	binary	390416/11(390427)	0.0954920407968285	0.00332402523177722	-115.40447779079	115.411125841254	2792.57795460033	0.0042250594381795	-116.977811184505	116.986261303382	2830.67046038945	17.2840154296401	-151.401067870798	NA	1967.59102326858	16.1356359420915	-152.549461882077	NA	1967.59119267753	0.00484194852591354	-115.494031056041	115.503714953092	2794.78164784659	0.00467881869762065	-111.925584180513	111.934941817908	2708.43027928479	16.8051150547133	-151.879971876387	NA	1967.59106561766	17.1613552297369	-151.523728070466	NA	1967.59102326584	0.00299665801100136	-113.837845049929	113.843838365951	2754.66146901868	16.1201865344623	-152.564911289719	NA	1967.59119267767	16.148913879872	-152.536183944286	NA	1967.5911926774	0.00675226387855987	FALSE
Operative procedures - OPCS4: Z74.3 First rib	41272	41272.Z743	Categorical multiple	240	Health-related outcomes > Hospital inpatient > Summary Operations	2005	NA	NA	NA	NA	NA	NA	NA	NA	NA	binary	383286/23(383309)	0.595582743535553	0.00762442423998741	-0.0204966185395859	0.0364248569070083	0.0144032285551512	0.0303790364358487	FALSE	binary	390404/23(390427)	0.68335261082273	0.00760074142301617	-3.22277976382987	3.23798121094831	1.41424002824051	0.065533613781078	-3.16484748172902	3.29591470766581	1.41424138048197	0.0158645024633004	-3.21452103799744	3.2462500888232	1.41424393170661	1.06373018332158	-0.991841051469067	4.07025799602934	1.15473456743435	0.703795563588962	-1.64195068300845	3.77276765116891	1.22477842685817	1.26679003938929	-0.644293912106781	4.24042667902966	1.11806853348531	-0.0599518239739675	-3.29032918006434	3.17042552928114	1.41423573705961	1.50756724055852	-0.317167295379244	4.46038946187677	1.09548415351249	0.648411575912322	-1.69733018955126	3.71738092242331	1.22477602209274	-0.0461237076145131	-3.27650167402323	3.18425427835445	1.41423660234394	-0.0308726333287474	-3.26125491563828	3.1995096002898	1.4142405025548	0.0370094929786955	FALSE
Operative procedures - OPCS4: C26.8 Other specified other operations on lacrimal sac	41272	41272.C268	Categorical multiple	240	Health-related outcomes > Hospital inpatient > Summary Operations	2005	NA	NA	NA	NA	NA	NA	NA	NA	NA	binary	383281/28(383309)	0.644226898530969	-0.00598956776822359	-0.0316782021030344	0.019526965261551	0.012975484974204	0.0327490934208254	FALSE	binary	390398/29(390427)	0.577263615209303	0.0153431975463801	-1.67173992066199	1.70242633260957	0.816538776369575	-1.03112988909565	-4.03764872267705	1.02442199145986	1.15473006188952	0.0124719627077686	-1.67460839138769	1.69955231123893	0.816537125561656	0.252696021844636	-1.25953951560317	1.87751918942377	0.763803938234876	-1.08003742163658	-4.08655802263347	0.975518088882015	1.15473172237182	-15.2989386873391	NA	23.2628245473869	696.098078751478	0.22902779774567	-1.2832069008919	1.85385023510306	0.763803482493249	-0.108042058821447	-1.79511855769834	1.57903443064848	0.816534831245428	-0.0397108648561179	-1.72679291692209	1.64737121726533	0.816538146117785	-0.452768506499138	-2.47995024130306	1.34496548481257	0.912905440244992	-0.428310964070101	-2.45549499136758	1.36942592125607	0.91290702244229	0.0323264359770769	FALSE
Operative procedures - OPCS4: X25.1 Osteotomy of body of os calcis	41272	41272.X251	Categorical multiple	240	Health-related outcomes > Hospital inpatient > Summary Operations	2005	NA	NA	NA	NA	NA	NA	NA	NA	NA	binary	383281/28(383309)	0.471063751242691	-0.00935616374592328	-0.0351893963197559	0.0161227836834966	0.0130022781386945	0.024266102572958	FALSE	binary	390399/28(390427)	0.902224369220774	-0.677926993275629	-2.65400687109313	0.955966242904439	0.866065486831077	-0.220420465154088	-1.84524904198636	1.29182137940989	0.76380753735406	-0.275531916753331	-1.90035820494245	1.2367072880819	0.763806106274395	-0.322815171030393	-1.94763836000297	1.18942049138334	0.763804176481048	-1.36788099532453	-4.34151062251655	0.543186850157405	1.11806546376267	-1.49565687915643	-4.46928800855576	0.4154144441167	1.11806462327733	-0.751973226093721	-2.72804776904075	0.881912303160989	0.866061646961821	-1.49459646511692	-4.46822139729597	0.416460692939624	1.11805882786807	-0.732946070561864	-2.70902517452116	0.900946065891872	0.866064933368409	-0.334838335161345	-1.95966134359101	1.17739712965012	0.763804066276831	-0.310633901950519	-1.93546039624644	1.2016055600983	0.763806240063638	0.0461240649197253	FALSE
Operative procedures - OPCS4: X27.4 Correction of curly fifth toe	41272	41272.X274	Categorical multiple	240	Health-related outcomes > Hospital inpatient > Summary Operations	2005	NA	NA	NA	NA	NA	NA	NA	NA	NA	binary	383295/14(383309)	0.493803278389277	0.0126539339331576	-0.0234816714734777	0.0504483894649392	0.0186094240324323	0.0254101191504058	FALSE	binary	390413/14(390427)	0.520059351113847	0.00659127513768058	-3.22380088156262	3.23698336495623	1.41425522397543	-15.1303807249548	NA	78.360381362249	1207.58791917789	0.011720060756871	-3.21867622757496	3.24211642141258	1.41425844933367	0.656829872894971	-1.68892941001985	3.72581068861565	1.22478964573936	-15.1345140270177	NA	76.0507475815746	1177.80856490294	0.571404449799074	-1.77435525088061	3.64038542310868	1.22478981611268	0.631506357885641	-1.71425113076029	3.70048600968052	1.22478864963049	-0.103586567264749	-3.33398111742576	3.12680808475776	1.41425712621555	-0.0456120812455718	-3.27599944183484	3.18477526097754	1.41425156046938	-15.1216577147395	NA	73.1376218222	1140.01466395941	1.06394331381312	-0.991664868939752	4.07048954741665	1.15475577680387	0.0296710267290783	FALSE
Operative procedures - OPCS4: L21.1 Bypass of segment of ascending aorta by anastomosis of aorta to aorta NEC	41272	41272.L211	Categorical multiple	240	Health-related outcomes > Hospital inpatient > Summary Operations	2005	NA	NA	NA	NA	NA	NA	NA	NA	NA	binary	383283/26(383309)	0.581428609982716	-0.00742015731242273	-0.0341477326862494	0.0190397299111275	0.0134696010323872	0.0296796753583146	FALSE	binary	390401/26(390427)	0.91581341985393	-0.674608729833495	-3.74357464378817	1.67112741104423	1.22477570819214	0.476237464077307	-1.32151347704439	2.5034325157448	0.91291490086529	0.013884266616868	-2.10662607951827	2.13439462513025	1.00003813305448	-0.0337384582013445	-2.15424692129405	2.08677002315591	1.00003693431605	0.716576258429008	-0.917335074433804	2.69266880296567	0.866074525114554	0.588908004312375	-1.04500291010448	2.56500025504355	0.866074314760182	-0.750529091632814	-3.81949192577822	1.59520208503858	1.22477167000773	-0.108260281223817	-2.22876733751275	2.01224676805227	1.00003602697361	-0.0361014783407785	-2.15661603016665	2.08441314350535	1.00004082776495	-0.0474651305333287	-2.16797362344653	2.07304336832891	1.00003694893628	-0.714018463448959	-3.78298180541999	1.63171350699838	1.22477284069817	0.0467299531913032	FALSE
Operative procedures - OPCS4: X27.8 Other specified correction of minor congenital deformity of foot	41272	41272.X278	Categorical multiple	240	Health-related outcomes > Hospital inpatient > Summary Operations	2005	NA	NA	NA	NA	NA	NA	NA	NA	NA	binary	383299/10(383309)	0.906594942054409	-0.00254716935829327	-0.045875312724419	0.0408009023518163	0.0217061838352989	0.0454735796926265	FALSE	NA	NA	NA	NA	NA	NA	NA	NA	NA	NA	NA	NA	NA	NA	NA	NA	NA	NA	NA	NA	NA	NA	NA	NA	NA	NA	NA	NA	NA	NA	NA	NA	NA	NA	NA	NA	NA	NA	NA	NA	NA	NA	NA	NA	NA	NA	NA	NA	NA
Operative procedures - OPCS4: Z78.3 Shaft of fibula NEC	41272	41272.Z783	Categorical multiple	240	Health-related outcomes > Hospital inpatient > Summary Operations	2005	NA	NA	NA	NA	NA	NA	NA	NA	NA	binary	383271/38(383309)	0.698344519710639	0.00432275260902749	-0.0175290014041997	0.0264575771634153	0.0111659554324068	0.0354450872042825	FALSE	binary	390389/38(390427)	0.348374301232197	-0.679977804178323	-3.74893988362652	1.66575206327623	1.22477299628222	0.985279707907399	-0.54940606517415	2.92873515512279	0.836702849584084	0.709509983242788	-0.924388301048038	2.68559342806555	0.866068032656607	0.371048570941822	-1.42668881851459	2.39823283858726	0.912907511588651	0.0167445725843166	-2.10376223056617	2.1372513727528	1.00003591635972	0.292858200870585	-1.5048821914583	2.32004483075164	0.912909147009708	1.32817502610528	-0.0558944390735417	3.21912000091455	0.790611165554934	-0.104907543558604	-2.22541096898931	2.01559590598936	1.00003377318523	-0.734976984173295	-3.80393742804938	1.61075026168919	1.2247708741429	0.356542538166855	-1.44119496351368	2.38372687069364	0.912907563780963	0.670187932427968	-0.963705136056907	2.64626771379363	0.866065411799397	0.0211864036047071	FALSE
Operative procedures - OPCS4: X28.2 Intermittent subcutaneous infusion of therapeutic substance	41272	41272.X282	Categorical multiple	240	Health-related outcomes > Hospital inpatient > Summary Operations	2005	NA	NA	NA	NA	NA	NA	NA	NA	NA	binary	383292/17(383309)	0.799374510328654	0.00423840520820747	-0.0285319064454967	0.0376286989051503	0.0166937264916688	0.0403017613538249	FALSE	binary	390410/17(390427)	0.988627925617513	0.0155272075450384	-3.21484516717525	3.24589958926075	1.41423697613671	0.759673460284852	-1.58605868411859	3.82863690965025	1.22477283557143	0.0111266740304619	-3.21924285299806	3.24149619370837	1.41423479157894	0.657917205853563	-1.68781007633838	3.72687765775162	1.2247702176059	0.0186153606933653	-3.21175993235149	3.24899066589618	1.41423925749068	-0.108331497373825	-3.33871247664047	3.12204951644157	1.41424125117064	1.03974333522732	-1.01580715994184	4.04626093570895	1.15472708973348	-0.109065698093237	-3.33943351004429	3.12130210599437	1.41423122705172	-0.0392953627495381	-3.26966811045748	3.19107740219898	1.41423649832654	-0.0464717516869949	-3.27683988039123	3.1838963834082	1.41423281531106	0.670411897866706	-1.67532053739938	3.73937553779873	1.22477299664373	0.0495428496434665	FALSE
Operative procedures - OPCS4: C33.2 Resection of lateral rectus muscle of eye NEC	41272	41272.C332	Categorical multiple	240	Health-related outcomes > Hospital inpatient > Summary Operations	2005	NA	NA	NA	NA	NA	NA	NA	NA	NA	binary	383249/60(383309)	0.807746621345187	-0.0021561604557932	-0.0195681025325914	0.0152712347694617	0.00885940596870293	0.0407442583318943	FALSE	binary	390367/60(390427)	0.18137957769522	-0.496729263353077	-2.08108585642866	0.908356677548826	0.730343274419686	-1.54334523694159	-4.49613642910174	0.281358425436553	1.09469343121225	0.704841928120062	-0.329905780331896	1.87136685571124	0.547783643974912	-0.258731511522	-1.65512173892493	1.07095163721148	0.670868508883969	0.016958548788058	-1.26286149583528	1.29677858967033	0.632510610557837	0.359044149236149	-0.738796235556877	1.55591999574487	0.570148446317794	-0.0592250869605502	-1.33903692626588	1.22058674657878	0.632506016721079	0.361918681229614	-0.735911237076539	1.55878566466927	0.57014315261034	0.141537788145614	-1.05863217510406	1.38575736891221	0.605584956180696	-0.963259937935921	-2.9067093152213	0.571416407731467	0.836682195550177	-0.534951116525652	-2.11930629160418	0.870133035392005	0.730342255359125	0.0119799641279146	FALSE
Operative procedures - OPCS4: U13.2 Ultrasound of bone	41272	41272.U132	Categorical multiple	240	Health-related outcomes > Hospital inpatient > Summary Operations	2005	NA	NA	NA	NA	NA	NA	NA	NA	NA	binary	383289/20(383309)	0.263859191853924	0.0173784345412465	-0.0129736176392662	0.0492690385389493	0.0157282735710644	0.0142225004317044	FALSE	binary	390407/20(390427)	0.228685059351516	0.710589583856744	-1.63515775809245	3.77956299841949	1.22478322813818	-15.1622089696582	NA	66.7273723378977	1229.40732472773	-15.1637552159171	NA	64.5535495359652	1196.79496224844	1.06415275283824	-0.99141734582291	4.07068052069476	1.1547384296383	0.0209616520690558	-3.20942279686157	3.25134612743314	1.41424937026029	0.590279217318764	-1.7554878049636	3.6592648517176	1.22479385711397	0.634448069555563	-1.71129273036202	3.70341742020839	1.22477969387822	0.988306833041321	-1.06725901377892	3.99483249168546	1.15473646039362	1.34993522367384	-0.561160782237486	4.32357795323656	1.11807816954025	0.647890074778348	-1.69785111188628	3.71685967855894	1.22477990981264	-15.15803257891	NA	63.1015550183305	1174.91027168485	0.0148344197033991	FALSE
Operative procedures - OPCS4: Q08.3 Vaginal hysterocolpectomy NEC	41272	41272.Q083	Categorical multiple	240	Health-related outcomes > Hospital inpatient > Summary Operations	2005	NA	NA	NA	NA	NA	NA	NA	NA	NA	binary	383281/28(383309)	0.962897384505603	0.000603903334892645	-0.0249249451280201	0.0263086602111405	0.0129831572472595	0.0481436712139527	FALSE	binary	390398/29(390427)	0.288934619526384	-17.1406811768985	-592.885346843141	-4075.15233184212	1855.20525290182	0.0603975897954924	-1.62674028386508	1.74753545580691	0.816571312976667	0.293956332233492	-1.2183458608633	1.91883756062049	0.763840140904919	0.24977768140089	-1.26252156378011	1.8746563337683	0.763838535949301	-0.395077762558694	-2.42230864165506	1.40271823345698	0.912939320164123	-0.523518580831242	-2.55075227168481	1.27428100269385	0.91294126992378	-0.467225804919993	-2.49444893106882	1.33056041882059	0.912933973012446	-0.109348479470335	-1.7964785756423	1.57778164678399	0.816566697919665	-17.139530248475	-577.195116399371	-3964.57009999682	1804.65078932483	0.243647057069452	-1.26865200480742	1.86852556516453	0.763838441329503	-0.436371997491329	-2.4636091795892	1.36143193793059	0.912943665903619	0.0180191609431734	FALSE
Operative procedures - OPCS4: X33.1 Intra-arterial blood transfusion	41272	41272.X331	Categorical multiple	240	Health-related outcomes > Hospital inpatient > Summary Operations	2005	NA	NA	NA	NA	NA	NA	NA	NA	NA	binary	383284/25(383309)	0.282524627853135	-0.0148004570043698	-0.042503715945206	0.0121713488174439	0.0138424974126553	0.0151614574339492	FALSE	binary	390402/25(390427)	0.768840664810697	1.40659142741175	-0.504499454630213	4.38023117430154	1.11806904276553	1.16835899208583	-0.887220624944159	4.17489097141722	1.15473599278217	1.39991362444746	-0.511176880453401	4.37355321664952	1.11806890507226	-0.0330210391274654	-3.26339924103855	3.19735717641878	1.41423343780704	0.0253770310811699	-3.20500665498374	3.25576074913595	1.41423909688169	0.595649983653663	-1.75010941859634	3.66463026265762	1.22478304964708	-0.0576784629100798	-3.28805580117508	3.17269887650684	1.41423184845449	0.988467058724233	-1.06710008103123	3.99499290103222	1.15473024095262	0.660784352676291	-1.68496738070292	3.72975987468732	1.22477894162372	-0.0450857483918125	-3.27546332170598	3.18529183558279	1.41423248011376	0.674805528489613	-1.67093975821547	3.74377704788431	1.22477546107501	0.0405310818495997	FALSE
Operative procedures - OPCS4: L27.2 Endovascular insertion of stent graft for suprarenal aortic aneurysm	41272	41272.L272	Categorical multiple	240	Health-related outcomes > Hospital inpatient > Summary Operations	2005	NA	NA	NA	NA	NA	NA	NA	NA	NA	binary	383281/28(383309)	0.178431912820027	0.0176729971086751	-0.00798627842005378	0.0444605664868416	0.0132882795337752	0.0101234674494906	FALSE	binary	390398/29(390427)	0.593086388880284	0.723456964765781	-1.62241286000923	3.79250622211727	1.22484920745325	0.779129136334361	-1.5667510710028	3.84818488324012	1.22485483799965	-13.9646625173186	-98.5880622253291	21.5071926567904	659.323876083476	0.664070505851572	-1.68179003383321	3.73311392462957	1.22484415306035	0.734292162534702	-1.6115813294567	3.80334372319015	1.22485120229373	1.51741545306307	-0.307484303817874	4.47030626509194	1.09555370562317	0.641411379163144	-1.70444739917581	3.7104536980807	1.22484319843903	1.27761892162278	-0.633621581141596	4.25132512697422	1.11813848623004	0.672767044100735	-1.67309798692011	3.74181331037656	1.22484661065491	1.05088266364293	-1.00483404279654	4.05748210392155	1.15480561272388	1.35992260512825	-0.551334504014405	4.3336359303747	1.11814530903406	0.0330766875191391	FALSE
Operative procedures - OPCS4: X35.1 Intravenous induction of labour	41272	41272.X351	Categorical multiple	240	Health-related outcomes > Hospital inpatient > Summary Operations	2005	NA	NA	NA	NA	NA	NA	NA	NA	NA	binary	383270/39(383309)	0.390488719304107	0.00946735772909775	-0.0120948401060903	0.0314955346433853	0.0110665362746191	0.0204045069936108	FALSE	binary	390387/40(390427)	0.0784148216649685	17.2938143592091	-58.1976099687046	472.786142580315	1542.13362862037	16.8607436399499	-58.6306828049071	472.353084634048	1542.13367186514	15.7435697716143	-59.7478672548158	471.235974611709	1542.13388802478	17.2836228435759	-58.2078014843986	472.775951065047	1542.1336286216	16.388591131492	-59.1028379580279	471.880948082683	1542.13372589013	16.2786907122062	-59.2127383768445	471.771047660567	1542.13372588055	17.7002544635677	-57.7911686735592	473.192575499829	1542.13360429506	16.3153831598996	-59.1760459293192	471.807740109274	1542.13372588398	17.4445021411423	-58.0469216574988	472.936827168776	1542.13361780842	16.7565447824451	-58.7348816614181	472.248885770546	1542.13367184483	16.7498037513293	-58.7416226927585	472.242144740787	1542.13367184943	0.00577453081937093	FALSE
Operative procedures - OPCS4: C35.9 Unspecified other adjustment to muscle of eye	41272	41272.C359	Categorical multiple	240	Health-related outcomes > Hospital inpatient > Summary Operations	2005	NA	NA	NA	NA	NA	NA	NA	NA	NA	binary	383291/18(383309)	0.437411124268282	0.0126665892394742	-0.019194794810185	0.0458259322950662	0.0164147487995593	0.022636418580556	FALSE	binary	390408/19(390427)	0.701338521044306	0.0115005673153936	-2.1090114429987	2.13201252950345	1.00003894525171	-0.628049945471702	-3.69701448691896	1.7176831391252	1.22477558035411	-14.8851991137355	NA	35.4609151840109	736.490866325811	-0.729200650084703	-3.79816239437419	1.61652792273603	1.22477314592988	-0.679346592913537	-3.74831304912348	1.66638957954869	1.22477724667602	0.290187005384734	-1.50756640823307	2.31738407670806	0.912916069244578	-0.0598992934624334	-2.18040398719043	2.06060538290535	1.0000342960585	-0.799899263645547	-3.86886252507757	1.54583179454723	1.22477447406364	0.650172474149711	-0.98372431753583	2.62625500748747	0.866067101803131	-0.739891043737268	-3.80885279211104	1.60583755801977	1.22477315401237	-0.72013305142342	-3.78909953783577	1.62560314821653	1.22477726858238	0.0377772430989982	FALSE
Operative procedures - OPCS4: U19.2 24 hour ambulatory electrocardiography	41272	41272.U192	Categorical multiple	240	Health-related outcomes > Hospital inpatient > Summary Operations	2005	NA	NA	NA	NA	NA	NA	NA	NA	NA	binary	383281/28(383309)	0.932601912466221	-0.00109672182783613	-0.026636410468404	0.0245336924954196	0.0129661616999667	0.0466197547919185	FALSE	binary	390399/28(390427)	0.15623064535237	-15.2818880490318	NA	27.4589971433414	735.719690537162	0.357276634801182	-1.15497597242044	1.98211472569856	0.76381325450515	-1.08589821094629	-4.09241903232716	0.969657875710923	1.15473200883361	0.253780666483564	-1.25846436725671	1.87861212748131	0.763809127459496	0.0230858346383904	-1.66401043884818	1.71018222210375	0.816546653201381	-1.20207250922498	-4.20859880722754	0.853494853177678	1.15473715838179	0.453232788488637	-0.951855769670197	2.03759160389512	0.73034475772851	-1.20781778284558	-4.21433669191989	0.847734371059038	1.15473021141892	-1.13442256395758	-4.14094621359814	0.921139366135794	1.15473467131983	-1.1452879378769	-4.15180778741623	0.910266163000799	1.1547310973621	0.26696348338671	-1.24528265208815	1.89179591146711	0.763809728717616	0.0104925849774706	FALSE
Operative procedures - OPCS4: C39.3 Cryotherapy to lesion of conjunctiva	41272	41272.C393	Categorical multiple	240	Health-related outcomes > Hospital inpatient > Summary Operations	2005	NA	NA	NA	NA	NA	NA	NA	NA	NA	binary	383277/32(383309)	0.96928422686881	0.000467252049571693	-0.0233807938607474	0.0244680403535461	0.0121349295149081	0.0484933517527197	FALSE	binary	390393/34(390427)	0.769848497781755	-1.07945253813092	-4.08597571441938	0.976109442424339	1.15473318278381	-0.335733106955585	-2.36292873504735	1.46201868472729	0.912915359089202	0.0128213715757892	-1.67426925837156	1.69991203120503	0.816543461243433	-1.1323244618075	-4.13884557322869	0.923233232306228	1.15473036456954	0.311812666674366	-1.2004478942647	1.93665766157392	0.763817742200197	-0.101536561574679	-1.78863744056275	1.58556445781704	0.816549590250722	0.635739205949319	-0.696821282081527	2.19159355067532	0.707158904378773	-0.515043396531091	-2.542231605862	1.28269896720138	0.91291021927413	0.253177795598015	-1.25907993210955	1.87802032900273	0.763816204519387	-0.0461458329050684	-1.73323394028501	1.64094229691847	0.816541958492573	-0.425695620586246	-2.45288695327985	1.37205073373871	0.912912389317918	0.0405682663283608	FALSE
Operative procedures - OPCS4: L31.1 Percutaneous transluminal angioplasty of carotid artery	41272	41272.L311	Categorical multiple	240	Health-related outcomes > Hospital inpatient > Summary Operations	2005	NA	NA	NA	NA	NA	NA	NA	NA	NA	binary	383286/23(383309)	0.245886226189282	-0.0166803344245629	-0.0457379652459936	0.0114584805886502	0.0144709198542196	0.0133655672595407	FALSE	binary	390404/23(390427)	0.677354925011231	0.426384193686497	-1.37138887377721	2.45359689429554	0.912924102068339	-0.619784027593942	-3.68876151664577	1.72597109866718	1.22477954948566	-0.67849943718915	-3.74747393386738	1.66725082658696	1.22477532013938	0.660423100347161	-0.973500853142285	2.63652435932763	0.866078021323883	0.720238828184503	-0.913700851942076	2.6963511472987	0.866085927412186	0.304324511490417	-1.49345057909103	2.33153884593631	0.912925201577759	-0.749405782604087	-3.8183788167434	1.59634223378224	1.22477099889573	-0.801544115919077	-3.87051606925838	1.5442022029424	1.22476707170334	-0.726309802157055	-3.79528803121969	1.61944666350178	1.22477643680335	-0.7405790521889	-3.8095523590918	1.60516936418119	1.22477181368487	-0.713871366343631	-3.78284495891495	1.63187745878694	1.22477298173458	0.0367798241392887	FALSE
Operative procedures - OPCS4: X42.1 Insertion of temporary peritoneal dialysis catheter	41272	41272.X421	Categorical multiple	240	Health-related outcomes > Hospital inpatient > Summary Operations	2005	NA	NA	NA	NA	NA	NA	NA	NA	NA	binary	383288/21(383309)	0.033182491034852	-0.0326940127452096	-0.0650717419382368	-0.00256350927882087	0.0157960799036137	0.00257511656017959	FALSE	binary	390405/22(390427)	0.921061079825878	-0.672458889325398	-2.6485572868396	0.961461180893596	0.866077494576544	-0.215268143490194	-1.84012461281286	1.29700596091396	0.763823884878105	-0.679221063858628	-2.6553158224405	0.954693652061903	0.866074870961852	-1.41934772299293	-4.39298367552329	0.491734655457875	1.11806495036624	-1.35971033493857	-4.33335286661682	0.551387142773662	1.11807292410861	-0.793566819693348	-2.76967042915497	0.840360836179165	0.866081197456459	-0.749727898083845	-2.72582059659081	0.88418386849665	0.866073361165415	-0.802225257987817	-2.77831606125718	0.831683681419339	0.866071963908135	-1.41921939573221	-4.39286069169216	0.491875285508531	1.11806983287706	-1.43311497031654	-4.4067506808966	0.477966834182735	1.11806419350812	-1.40690485337381	-4.38054081755284	0.504177494783925	1.1180652596224	0.0468874403954679	FALSE
Operative procedures - OPCS4: L35.3 Percutaneous transluminal insertion of stent into cerebral artery	41272	41272.L353	Categorical multiple	240	Health-related outcomes > Hospital inpatient > Summary Operations	2005	NA	NA	NA	NA	NA	NA	NA	NA	NA	binary	383294/15(383309)	0.112342438514497	-0.0286672975187766	-0.0666520711211031	0.00662566512048338	0.018452181915639	0.00692022103263685	FALSE	binary	390412/15(390427)	0.670251098274367	-0.38961247620036	-2.41680240254085	1.40813196452374	0.91291121290192	-0.337561758773325	-2.36474956520763	1.46017998572445	0.912909744917537	-16.3003139925477	NA	76.0208418281074	1220.59781438819	-1.13351398683671	-4.1400306278497	0.922033842691893	1.15472826602253	-1.07930518184351	-4.08582924096692	0.976257866491717	1.15473523273033	-1.2070319616805	-4.21355989982695	0.848539057598073	1.15473887768022	-0.463997755711204	-2.49117959255103	1.33373644348481	0.91290562263878	-1.2068523941345	-4.21336915311404	0.848695658964788	1.15472837396727	-1.13781164969632	-4.14433297221415	0.917745806539974	1.15473266607263	-1.1459401137518	-4.15245681767605	0.909607844590523	1.15472832506864	-16.298650183345	NA	65.3908456651939	1198.44601521556	0.0364735990200796	FALSE
Operative procedures - OPCS4: L35.4 Percutaneous transluminal embolectomy of cerebral artery	41272	41272.L354	Categorical multiple	240	Health-related outcomes > Hospital inpatient > Summary Operations	2005	NA	NA	NA	NA	NA	NA	NA	NA	NA	binary	383293/16(383309)	0.0800124445470959	-0.030684623975221	-0.0677182611122119	0.00361015478695297	0.0179731193143648	0.00535745121740632	FALSE	binary	390411/16(390427)	0.285815697112883	0.714753900424105	-1.63099552798138	3.78372868859584	1.22478434240324	1.17132434230568	-0.884259488154599	4.1778589628161	1.15474475666985	0.0141858167139901	-3.21619451228564	3.24456617502114	1.41424614492407	0.660673434262746	-1.68507047454746	3.72964478329979	1.22478135487855	1.12657793988503	-0.929011545009114	4.13311534442104	1.15474736250152	0.595425207667784	-1.75033532570612	3.6644068866124	1.22479033760116	-15.1535315338062	NA	69.0799475721292	1151.16731507537	-15.1586664797936	NA	67.0778929271255	1123.87663786796	-0.0310850324905706	-3.26147197727825	3.19930198532614	1.41425124088887	-15.1541281951562	-486.70878817467	-314.542073795443	1157.5699609765	-0.0198511744813664	-3.25023032106753	3.21052797676902	1.41424522768789	0.0178288639048077	FALSE
Operative procedures - OPCS4: L37.1 Bypass of subclavian artery NEC	41272	41272.L371	Categorical multiple	240	Health-related outcomes > Hospital inpatient > Summary Operations	2005	NA	NA	NA	NA	NA	NA	NA	NA	NA	binary	383298/11(383309)	0.274334629861936	-0.0228705863702985	-0.0665701139179093	0.0180109913440484	0.0212037760690767	0.0147340701087895	FALSE	binary	390416/11(390427)	0.495599485451466	0.0179621391339175	-3.21241542149537	3.24833972862354	1.41424439755786	0.761063182619504	-1.5846785080546	3.83003285639597	1.22478032289091	-16.1825719448548	NA	155.734523140306	1992.54794942378	-0.0342633344268432	-3.26463615629231	3.19610950358915	1.41424075454588	0.715191027041337	-1.63056133415468	3.78416733278843	1.22478608939082	0.590094272983914	-1.7556780907133	3.65908299569571	1.22479689077066	-16.1801111246949	NA	149.618104098642	1921.6291061557	-0.1098505605052	-3.34022142731248	3.12052029361357	1.41423924250818	-16.1761313205156	NA	151.135056892703	1939.16471671863	-0.0458646842903145	-3.27623672567474	3.18450737369237	1.41424015551522	-16.177884644605	NA	152.591625770572	1956.06691548875	0.0285751782667658	FALSE
Operative procedures - OPCS4: L38.3 Open embolectomy of subclavian artery	41272	41272.L383	Categorical multiple	240	Health-related outcomes > Hospital inpatient > Summary Operations	2005	NA	NA	NA	NA	NA	NA	NA	NA	NA	binary	383279/30(383309)	0.507170664149591	0.00834399433062622	-0.0162655609203973	0.0335144502245685	0.0126184762707612	0.0260145052667933	FALSE	binary	390397/30(390427)	0.104107043348635	0.0200375554778049	-3.21033862854815	3.25041375726332	1.41424305334238	0.763857128994457	-1.58188408489189	3.83282673338104	1.22477994319955	0.706465188353612	-1.63927196659823	3.77543227389764	1.22477775180044	1.06543897066154	-0.990122706534152	4.07196258479252	1.15473457323848	1.12406472087293	-0.931506956902745	4.13059325604584	1.15473918015024	1.69180488584285	-0.0754054087367211	4.63026000639721	1.08016583587434	1.32924716899021	-0.58182604772678	4.30287980477258	1.11806862171443	-0.109564723063761	-3.3399371507173	3.12080770174378	1.41424016151589	-14.1658505005854	NA	25.2415936848322	710.681589607088	1.74590164775203	-0.0212918868557883	4.68435016115155	1.08015948247275	-0.0199348371422908	-3.25030910549643	3.21043943925693	1.41424157887635	0.00728159587033554	FALSE
Operative procedures - OPCS4: X51.1 Hypothermia therapy	41272	41272.X511	Categorical multiple	240	Health-related outcomes > Hospital inpatient > Summary Operations	2005	NA	NA	NA	NA	NA	NA	NA	NA	NA	binary	383246/63(383309)	0.778871350421752	0.00242950967157048	-0.0145250731365567	0.0195090103390118	0.00865642854555703	0.0392397686064583	FALSE	binary	390362/65(390427)	0.571145044236221	0.58039908308461	-0.61708673886677	1.92025209529244	0.626851232473002	0.295110869228872	-1.03460503280003	1.69153093492302	0.670885705934165	0.0137722630092812	-1.4283621598438	1.45590671590719	0.707165758299459	-0.0329823003545716	-1.47511444124727	1.40914987180075	0.707164412464244	-0.666773738494981	-2.64286923788688	0.967141908832211	0.866058519784184	0.459769690413216	-0.737715673670924	1.79962238607638	0.626851017238216	0.859838580955412	-0.235440082029819	2.15348781098794	0.591676388074604	0.296275971080631	-0.956816606414811	1.66032125256573	0.645558194808592	0.660554542558732	-0.494688408663994	1.98159552026787	0.612442444731303	0.176791817150444	-1.1529152475034	1.5732037829233	0.670880894457196	-0.307979053390056	-1.93282263717944	1.20428002509246	0.763815218524076	0.0320573953366289	FALSE
Operative procedures - OPCS4: X53.8 Other specified extirpation of unspecified organ	41272	41272.X538	Categorical multiple	240	Health-related outcomes > Hospital inpatient > Summary Operations	2005	NA	NA	NA	NA	NA	NA	NA	NA	NA	binary	383296/13(383309)	0.963640310690523	-0.00086791188242867	-0.038609435362887	0.0370908097165446	0.0190374569890611	0.0481868416508375	FALSE	binary	390414/13(390427)	0.50663971491051	16.3035108476818	-80.5465729514782	NA	1206.10696544969	15.255930866779	-81.5941751247764	NA	1206.10724181913	15.2009247297526	-81.6491812616819	NA	1206.10724181762	15.8478308506853	-81.0022584962277	NA	1206.10703453775	-0.000378000010475519	-65.5519940044276	65.5512380044065	1713.22480482208	0.000775244181418739	-63.5270562473915	63.5286067357544	1660.33216786885	15.131003365076	-81.719102626236	NA	1206.1072418161	15.0813749136738	-81.7687310776502	NA	1206.10724181625	15.149960733784	-81.7001452578914	NA	1206.10724182062	15.1439909269904	-81.7061150643262	NA	1206.10724181615	15.8597034345525	-80.990385912763	NA	1206.10703454276	0.0290563891683801	FALSE
Operative procedures - OPCS4: X55.9 Unspecified other operations on unspecified organ	41272	41272.X559	Categorical multiple	240	Health-related outcomes > Hospital inpatient > Summary Operations	2005	NA	NA	NA	NA	NA	NA	NA	NA	NA	binary	383295/14(383309)	0.264740063758022	0.0208297149589123	-0.0155611663910153	0.0598122451772585	0.018967755823102	0.014254878259368	FALSE	binary	390413/14(390427)	0.52390857216264	-15.1612961957659	NA	77.9684345806891	1199.43883399667	-15.1656269060034	NA	80.4890832795545	1231.95861401826	0.0115793121807825	-3.21880003344331	3.24195868152	1.41424544834202	0.658943830205316	-1.6867974377642	3.72791349355132	1.22477995617082	0.0218622979306479	-3.2085237804136	3.25224841596779	1.41425062344958	0.591201940307896	-1.75457377181708	3.6601929798753	1.22479855299602	-0.0584781621351078	-3.28885434227189	3.17189802007084	1.41424300979158	0.58289474696554	-1.76284268879656	3.65186200593766	1.22477787293517	-0.0357551376340659	-3.26614024712132	3.19463002976269	1.41424988660156	-15.1625873686389	NA	75.1233184246534	1162.81256982242	1.07891958374395	-0.976656891315661	4.0854505216365	1.15474138450811	0.0298460125114834	FALSE
Operative procedures - OPCS4: X56.8 Other specified intubation of trachea	41272	41272.X568	Categorical multiple	240	Health-related outcomes > Hospital inpatient > Summary Operations	2005	NA	NA	NA	NA	NA	NA	NA	NA	NA	binary	383299/10(383309)	0.307331547356239	0.0226123646829237	-0.0204784289200525	0.0696341018068182	0.0225536692791165	0.0163853393196339	FALSE	binary	390417/10(390427)	0.650492896917828	16.1630826554825	-158.176678128305	NA	1940.57863818572	0.00338115865663995	-121.863992728528	121.870755045841	2792.3213579861	16.1564256757152	-158.183335108155	NA	1940.57863818664	16.1093093509494	-158.230451432642	NA	1940.57863818354	0.0102967759981006	-120.289468245814	120.31006179781	2756.40306766665	16.0468058543424	-158.292954930477	NA	1940.5786381972	16.0842993736167	-158.255461409951	NA	1940.57863818328	16.7245262814772	-157.6152229282	NA	1940.57850935413	16.8046769006205	-157.535072309911	NA	1940.57850936363	16.0966661895332	-158.243094593992	NA	1940.5786381828	0.00567954878659057	-119.07197761407	119.083336711644	2728.40116881979	0.035642416553655	FALSE
Operative procedures - OPCS4: X60.1 Rehabilitation assessment by multidisciplinary non-specialised team	41272	41272.X601	Categorical multiple	240	Health-related outcomes > Hospital inpatient > Summary Operations	2005	NA	NA	NA	NA	NA	NA	NA	NA	NA	binary	383276/33(383309)	0.990510078721355	0.000142088407379963	-0.0233391175208314	0.0237564784313076	0.0119462950333621	0.0494862718010706	FALSE	binary	390393/34(390427)	0.356605116710007	-1.07825979609359	-4.08478784893029	0.977312104780119	1.15473655996592	-1.02837445894834	-4.03490403466896	1.0272006024207	1.15473895767422	-0.391919773021562	-2.41912146389978	1.40583968885963	0.912919446247911	0.477966006159517	-0.927142928032635	2.06234092981566	0.730355242641573	0.536800637784819	-0.868321033850854	2.12118577487687	0.730361790663579	0.595467741378067	-0.737128918087234	2.15134919743844	0.707176607131593	-1.15607766933326	-4.16260312002284	0.899488771042317	1.15473205502959	-0.11005449139013	-1.79715039938579	1.57704140334597	0.816546503390994	-1.13090776202286	-4.13743753066557	0.924667622488999	1.15473675578142	-0.450836242071731	-2.47803454366949	1.34691890033311	0.912917089741703	0.268906584116157	-1.24335730853528	1.89375444418498	0.763819463025171	0.0216435539612406	FALSE
Operative procedures - OPCS4: U50.5 Delivery of rehabilitation for osteoarthritis	41272	41272.U505	Categorical multiple	240	Health-related outcomes > Hospital inpatient > Summary Operations	2005	NA	NA	NA	NA	NA	NA	NA	NA	NA	binary	383289/20(383309)	0.124142076892506	0.0241425081736085	-0.00652139871777326	0.0569073161127971	0.0160254787740063	0.00744042479709895	FALSE	binary	390406/21(390427)	0.0946484205974588	15.033398585966	-56.0720598068227	NA	1101.14447430346	15.087327918897	-56.0181304745517	NA	1101.14447431368	0.0103572351818397	-45.952568336803	45.9732828071666	1563.87113967451	16.0772558655477	-55.028182979402	NA	1101.14417158415	15.7356572577894	-55.3697864744633	NA	1101.1442472693	0.0315778869984495	-13.2847508182854	18.5363045958139	1515.10379029627	16.556953323571	-54.5484816120787	NA	1101.14411104444	15.5886006663475	-55.5168430654987	NA	1101.144247263	16.0868017922684	-55.0186370529683	NA	1101.14417158859	14.9652400583111	-56.1402183342271	NA	1101.14447429958	16.0945155460112	-55.0109232991854	NA	1101.14417158797	0.00669758082155825	FALSE
Operative procedures - OPCS4: X58.1 Extracorporeal membrane oxygenation	41272	41272.X581	Categorical multiple	240	Health-related outcomes > Hospital inpatient > Summary Operations	2005	NA	NA	NA	NA	NA	NA	NA	NA	NA	binary	383286/23(383309)	0.819232125550964	0.00327454503177932	-0.0248585686726594	0.0318078665829769	0.0143369027236858	0.0412882058366431	FALSE	binary	390404/23(390427)	0.91976922238038	0.0126966730343217	-3.21767744537385	3.24307078140599	1.41423875814733	0.0700084921831067	-3.16036548769066	3.30038249036291	1.41423919834425	1.11727740678308	-0.938292865773031	4.1238047425111	1.15473659627582	1.06484018618493	-0.990716776867789	4.07136095530144	1.15473045406571	0.709888459290027	-1.63584762285425	3.77885435318288	1.22477538287626	0.580186868643945	-1.76554762690313	3.64915177862952	1.22477452145007	0.635466713039465	-1.71026444672174	3.70442958074483	1.22477273834771	0.589706990550547	-1.75602722168702	3.65867176274166	1.22477438906987	1.34428957427709	-0.566780654134519	4.31792024284859	1.11806530248253	-0.0498297758664711	-3.28020109358918	3.18054152857398	1.41423562982977	-0.0221901977610334	-3.25256320874166	3.2081828244536	1.4142373962607	0.0468415066275865	FALSE
Operative procedures - OPCS4: X56.9 Unspecified intubation of trachea	41272	41272.X569	Categorical multiple	240	Health-related outcomes > Hospital inpatient > Summary Operations	2005	NA	NA	NA	NA	NA	NA	NA	NA	NA	binary	383257/52(383309)	0.834420060326872	-0.00198880716794024	-0.0206898127866626	0.0167360093423806	0.00951313332950408	0.042030737351062	FALSE	binary	390375/52(390427)	0.0169051386638324	1.11766721164753	-0.937895685529772	4.12419087071806	1.15473365541631	2.37410647199661	0.721418158765523	5.28395111577275	1.04884604103251	1.62361150236888	-0.201102951290163	4.57642548264377	1.09547920032668	1.35282690941802	-0.558244885690207	4.32645828201131	1.11806645497146	1.97011404739448	0.243796343696599	4.89829314831828	1.06908209187307	-0.10370821783251	-3.33408220930465	3.12666578768708	1.41423704117098	1.73477613189609	-0.0324143900343631	4.67322275026112	1.08015668407946	-0.108292499913796	-3.33866366808602	3.12207866676835	1.41423498990324	1.06309286999922	-0.992470080828291	4.06961656042756	1.15473368321376	1.89869146961331	0.172382706678372	4.82686734866855	1.06907881019066	1.36567951454557	-0.545392693720913	4.33931106599424	1.11806662586205	0.00157705936392668	FALSE
Operative procedures - OPCS4: X60.4 Rehabilitation assessment by unidisciplinary specialised team	41272	41272.X604	Categorical multiple	240	Health-related outcomes > Hospital inpatient > Summary Operations	2005	NA	NA	NA	NA	NA	NA	NA	NA	NA	binary	383283/26(383309)	0.300762199272596	-0.0139683082466241	-0.0410632594060863	0.0124740810471686	0.0135573512964169	0.0160486099119323	FALSE	binary	390400/27(390427)	0.57991059729781	1.62775775308473	-0.196952866138514	4.58057018204151	1.09547770352343	0.762708883715797	-1.58302417323714	3.83167293420097	1.22477422240122	1.39931180108399	-0.51175462392395	4.37294081381523	1.11806420595746	0.659137077455563	-1.68659132964412	3.72809824738851	1.22477171346098	0.715787841267998	-1.62994879162508	3.78475411471191	1.22477615455471	1.28209800960214	-0.628980778739445	4.25573249220258	1.11806939760921	-0.057719622720051	-3.28808832216626	3.17264908174356	1.41423429998922	0.989814660632605	-1.0657361153082	3.99633237200795	1.15472807567587	-0.0363199300309168	-3.26669254405344	3.19405270545636	1.41423762732416	-0.0468732186061019	-3.27724216412859	3.18349573022658	1.4142346862936	-0.0209849340679579	-3.25135441953637	3.20938455796349	1.41423546856059	0.0324707992475611	FALSE
Operative procedures - OPCS4: L53.1 Repair of iliac artery NEC	41272	41272.L531	Categorical multiple	240	Health-related outcomes > Hospital inpatient > Summary Operations	2005	NA	NA	NA	NA	NA	NA	NA	NA	NA	binary	383291/18(383309)	0.536617748776254	0.0100471698818582	-0.0217525515217179	0.0429283593681438	0.0163290239363617	0.0275146779485408	FALSE	binary	390409/18(390427)	0.509788736164459	0.0225850310775444	-2.09796384655121	2.14313400806346	1.00006252201625	-15.7938665025792	-457.221301310715	26.6535950595353	1195.85646378967	-0.675671270462041	-3.74466408473507	1.67010799543888	1.22480039975757	-0.0313082103909092	-2.15185254941382	2.08923620891939	1.00005962592449	-0.663767737396486	-3.73275973198573	1.68201008669262	1.22479966225358	-0.783340542220114	-3.85233742956622	1.56244531032369	1.22480394813192	-0.0578211077945544	-2.17836423407307	2.06272195621367	1.00005880826353	-0.803763010639587	-3.87274541027577	1.5419991274054	1.22479126917655	-15.784874691516	-479.923856450292	-363.440813516097	1132.50033679345	-0.0440171922869378	-2.16456018304008	2.07652586049074	1.00005876156879	0.677517496251092	-0.956438841922361	2.65364154141115	0.866096937730948	0.0291920031497441	FALSE
Operative procedures - OPCS4: L53.2 Open embolectomy of iliac artery	41272	41272.L532	Categorical multiple	240	Health-related outcomes > Hospital inpatient > Summary Operations	2005	NA	NA	NA	NA	NA	NA	NA	NA	NA	binary	383287/22(383309)	0.949307745525302	0.000930024733417676	-0.0278624623971087	0.0299784288501078	0.0146303906888943	0.0474313590053531	FALSE	binary	390405/22(390427)	0.434483587233048	-16.2183598669931	NA	59.1037011353763	1177.70014001416	-0.330411687999789	-2.35763838869255	1.46737940014567	0.912936624810028	-0.390609309455055	-2.41782815804405	1.40717167882874	0.912931159866295	-1.13062327090151	-4.13715994480007	0.92496546933455	1.15474700306809	0.0304220924806131	-1.65671585636747	1.71756041155336	0.816571550954936	-16.212354380054	NA	54.5200428002955	1105.938326093	-0.0554270350578375	-1.74254839651755	1.63169443914509	0.8165616081048	-0.514801360988207	-2.54201449226694	1.2829723080941	0.912927189183058	-0.0291597321088254	-1.71629509833023	1.65797597527745	0.816570006182557	-1.14495779269079	-4.15149395419033	0.910629846798896	1.15474651421863	-0.426283502641729	-2.45350096511762	1.37149557037477	0.912930162755075	0.0255173017192353	FALSE
Operative procedures - OPCS4: Q54.8 Other specified operations on other ligament of uterus	41272	41272.Q548	Categorical multiple	240	Health-related outcomes > Hospital inpatient > Summary Operations	2005	NA	NA	NA	NA	NA	NA	NA	NA	NA	binary	383249/60(383309)	0.967437910636667	-0.000361892876188481	-0.0177626464008973	0.0170955334343019	0.0088648599289256	0.0483919012260404	FALSE	binary	390367/60(390427)	0.855975280047536	-0.506520322313377	-2.0909742571269	0.898687658672461	0.730405694625763	-0.163342839571665	-1.55985565187629	1.16647518768735	0.67094100875119	0.597917557889262	-0.465208123941564	1.7782671823249	0.557917428649264	-0.547860803641995	-2.13230978987704	0.857341204471961	0.730402566603204	-0.217813243744048	-1.61432209239386	1.11200026507361	0.670938614017909	0.0577303059080958	-1.14256607704268	1.30206752647272	0.605652462779243	0.118905762829547	-1.08139717261262	1.36324912636523	0.605655989833469	-0.102764689940408	-1.38270528972363	1.17717628971844	0.632577889592998	-0.269726285531228	-1.66622852945915	1.060080086259	0.670934724620933	0.295307805756593	-0.846927214094787	1.5130694254039	0.585672220802286	-0.263373351521387	-1.65988278901327	1.06644065389337	0.670938924909756	0.044223281858349	FALSE
Operative procedures - OPCS4: L59.8 Other specified other bypass of femoral artery	41272	41272.L598	Categorical multiple	240	Health-related outcomes > Hospital inpatient > Summary Operations	2005	NA	NA	NA	NA	NA	NA	NA	NA	NA	binary	383270/39(383309)	0.8601362083003	0.00193647968247914	-0.019623267732036	0.0236806338438518	0.0109938750202107	0.0432459851493697	FALSE	binary	390388/39(390427)	0.92485923879842	0.429033795733144	-1.36878689799911	2.45628443890658	0.912941114466094	0.770410544104829	-0.863581349117656	2.74655907954596	0.86610333929409	0.0154153486739503	-2.1051506509359	2.13598134630664	1.00006023799051	0.884690927954428	-0.650086848333735	2.82820498002735	0.836735059613831	0.436927072100929	-1.36089838211756	2.46418155155419	0.912943720802529	0.594699030609559	-1.03927969309894	2.57083840644545	0.86609678089349	0.63868922434667	-0.995288995656502	2.61482820030231	0.866096507224913	-0.801537878573035	-3.87053101397014	1.54424364442303	1.2247568898477	0.663758253064096	-0.970228803506653	2.63990346116905	0.866100953355405	0.645857235784242	-0.988121212228669	2.62199632727539	0.866096631384174	0.383606119204258	-1.41421086407599	2.41085365209358	0.912939048151748	0.0470033684763113	FALSE
Operative procedures - OPCS4: C77.8 Other specified other operations on lens	41272	41272.C778	Categorical multiple	240	Health-related outcomes > Hospital inpatient > Summary Operations	2005	NA	NA	NA	NA	NA	NA	NA	NA	NA	binary	383283/26(383309)	0.723939335643387	0.00476098620540967	-0.0216643768066033	0.0316245597808412	0.0134965331547005	0.0366646520462787	FALSE	binary	390401/26(390427)	0.0653795418616306	-0.671052258650839	-3.7400279527238	1.67469890415681	1.22478526255046	-0.620360769716902	-3.68933908400647	1.72539465829276	1.22478755081932	-0.678323497159317	-3.74729882662247	1.66742707840476	1.2247849453853	0.884331709681752	-0.650382609926973	2.82780564426459	0.836716123551813	0.0287477799392588	-2.09178627289058	2.14928196180135	1.00005301400767	-0.788590930438921	-3.85757060139243	1.55716671969873	1.22478873843135	0.85987851823844	-0.674833813031251	2.80335115474595	0.836715176403524	-0.803075799193899	-3.87204706179643	1.54266812557288	1.22478138750093	1.06913970981769	-0.398939257076618	2.98985187032284	0.816560911065423	-0.738544616333496	-3.8075173355796	1.60720168451939	1.22478266061995	-14.8328533810259	NA	27.3084424438292	706.503263009829	0.00492803709698587	FALSE
Operative procedures - OPCS4: X82.4 Primary pulmonary hypertension drugs Band 4	41272	41272.X824	Categorical multiple	240	Health-related outcomes > Hospital inpatient > Summary Operations	2005	NA	NA	NA	NA	NA	NA	NA	NA	NA	binary	383257/52(383309)	0.284663997222814	0.0102441598543543	-0.00848437222438214	0.0293510519347039	0.00961707113605497	0.015275859091694	FALSE	binary	390374/53(390427)	0.511456406041719	0.0121331810534971	-1.42998352340231	1.45424985218737	0.707156139898591	-0.627402845116493	-2.60348343691232	1.00649131579246	0.866058736763388	-0.68085039102193	-2.65693054395798	0.953043116429608	0.866054832239919	-0.728969910039333	-2.70504709359855	0.904919267801469	0.866048194831805	0.0146829489546195	-1.42743456987588	1.45680043022895	0.707156605048664	0.696709030893314	-0.425321321857275	2.00267141356661	0.600982660026375	0.163580616783545	-1.16610326087268	1.55997148940653	0.670868846004148	0.116468216771917	-1.21321614006191	1.51285955146238	0.670869110969751	0.65069409110727	-0.504516349377148	1.97170986409131	0.612427016488153	0.176096112357376	-1.15358842739452	1.57248760906845	0.670869210850992	-0.31369867512464	-1.93852784561988	1.1985438104531	0.763807406627367	0.0292532481735859	FALSE
Operative procedures - OPCS4: L63.2 Percutaneous transluminal embolectomy of femoral artery	41272	41272.L632	Categorical multiple	240	Health-related outcomes > Hospital inpatient > Summary Operations	2005	NA	NA	NA	NA	NA	NA	NA	NA	NA	binary	383268/41(383309)	0.550954194370514	0.00640517489456376	-0.0146165839277963	0.0277671578943022	0.0107627495218727	0.0281816611984113	FALSE	binary	390386/41(390427)	0.192829122640954	0.312684683945681	-1.19963376316854	1.93758038122684	0.763848769414917	0.0775426535369545	-1.6096122956912	1.76469786022448	0.816581209420587	-14.1946881739741	-138.460328695682	7.01469820082759	426.690615540583	-1.12971448480351	-4.13626142296541	0.925892803292781	1.1547551520441	0.544363012432006	-0.860814302614764	2.12879284834493	0.730389994625458	0.599740456196573	-0.732899405493012	2.15565438084767	0.707197446901628	0.232964121971943	-1.27934609702216	1.8578525502521	0.76384426371274	0.401428330922642	-1.00372899723297	1.98584198472529	0.730379663459357	0.484985624066857	-0.920187141897602	2.06941181381757	0.730387656571394	0.241786363121926	-1.27052443678461	1.86667520667694	0.763844549174069	-1.11983960714851	-4.12638744290421	0.935769417269822	1.15475597879835	0.0126711579684151	FALSE
Operative procedures - OPCS4: L63.3 Percutaneous transluminal embolisation of femoral artery	41272	41272.L633	Categorical multiple	240	Health-related outcomes > Hospital inpatient > Summary Operations	2005	NA	NA	NA	NA	NA	NA	NA	NA	NA	binary	383264/45(383309)	0.422374760574685	-0.00820993955490068	-0.0284639095506597	0.0118627215660712	0.0102445683846327	0.0219521671559316	FALSE	binary	390382/45(390427)	0.200329118045534	0.306753936795598	-1.20549993330922	1.93159325671664	0.763813655025785	-0.334876130656847	-2.36207158554936	1.46287488454123	0.912914413805987	0.013452038209985	-1.6736386041774	1.70054269446991	0.816542913117989	0.477241952986009	-0.927852124253053	2.06160535150688	0.730347336196461	0.717221232812059	-0.615351021299487	2.27308477980534	0.707164360846079	0.877863620558057	-0.362746228791433	2.39645059666631	0.677062275007601	-0.0572915682550526	-1.74437952630258	1.62979641144173	0.816541318728729	0.402121730005877	-1.00296908679198	1.9864825012895	0.730345655360075	0.252425595048185	-1.25982917463582	1.87726572420271	0.763814152467474	-0.452480771057045	-2.47967160279406	1.34526437185312	0.912911214250455	-14.2777911713725	-145.059660167019	6.76915685319497	436.670770249719	0.0131261210026685	FALSE
Operative procedures - OPCS4: X90.2 Hypoplastic haemolytic and renal anaemia drugs Band 2	41272	41272.X902	Categorical multiple	240	Health-related outcomes > Hospital inpatient > Summary Operations	2005	NA	NA	NA	NA	NA	NA	NA	NA	NA	binary	383287/22(383309)	0.461081223015363	0.0108519168734624	-0.0179236646352005	0.0405736238954863	0.0147955063215781	0.0237178380245208	FALSE	binary	390405/22(390427)	0.962506521166858	0.0169478492702242	-3.21343626984417	3.2473319741467	1.41421037434536	0.0728162222846347	-3.15756758641813	3.30320004798852	1.41421197450936	0.712141256866438	-1.63361492250832	3.78111905824891	1.22475840464357	1.06570928687529	-0.989867037668296	4.07224016555055	1.15471257837848	1.12048122092087	-0.93510324415223	4.12701609205625	1.15471630204889	-0.107415802712823	-3.33779870888677	3.12296711089917	1.41420188960091	0.636389514291085	-1.70935734520817	3.70536152952115	1.22475335245466	0.588437400093294	-1.75731098544912	3.65741036227185	1.22475411733991	0.654416815929356	-1.69133448898216	3.72339157816102	1.2247557598503	-0.0504701581088626	-3.28085176148591	3.17991143448595	1.41420558829148	1.07984735537354	-0.97573116378976	4.08637932235658	1.1547135725642	0.0485016842381557	FALSE
Operative procedures - OPCS4: C84.2 Excision of lesion of retina NEC	41272	41272.C842	Categorical multiple	240	Health-related outcomes > Hospital inpatient > Summary Operations	2005	NA	NA	NA	NA	NA	NA	NA	NA	NA	binary	383297/12(383309)	0.922244435071343	-0.00193287264198476	-0.0412955727232632	0.0375333379741107	0.0198005001296227	0.0461643066827836	FALSE	binary	390415/12(390427)	0.672300838996514	0.0208751755347779	-3.20951187635916	3.25126227170357	1.41425176054533	-16.1366538413867	NA	150.164886409308	2005.0427405397	0.707726705292679	-1.6380350628631	3.77670883278744	1.22479122041815	-0.0324934502168321	-3.26287717457178	3.19789030878131	1.41424920217221	0.719714689364963	-1.62605400891222	3.78870106243239	1.22479493218888	-16.1232094072306	NA	135.962477154879	1833.64688818678	-0.0577201304459197	-3.28810235954415	3.17266209337732	1.41424803888633	-0.110379305476387	-3.34076005649118	3.12000143739471	1.41424690300963	0.662325041896384	-1.68344580732793	3.73131278566414	1.22479611294658	-0.0446439943398748	-3.27502654921821	3.18573858790057	1.41424830152778	-16.1329426866534	NA	142.750334531159	1915.60319344308	0.0365589045890021	FALSE
Operative procedures - OPCS4: X98.1 Antibacterial drugs Band 1	41272	41272.X981	Categorical multiple	240	Health-related outcomes > Hospital inpatient > Summary Operations	2005	NA	NA	NA	NA	NA	NA	NA	NA	NA	binary	383260/49(383309)	0.823889980617805	-0.00218150438278635	-0.0214565650818507	0.0171122185746848	0.00980152020567805	0.0415062165429114	FALSE	binary	390378/49(390427)	0.170526819879508	0.710754893512063	-1.6349857926695	3.77970813974323	1.2237569007073	1.86084425607586	0.0936597603572953	4.79924848778452	1.07901298798627	2.31552311739165	0.662861852015764	5.22538742807111	1.04766376311527	1.06437405738787	-0.991172688989796	4.07091950312429	1.15365931676778	1.81362494406876	0.0464381499810678	4.75203008528424	1.07901386081083	0.993416918667525	-1.06213604597964	3.99996543083285	1.15366186454191	1.32840845793884	-0.582652023952825	4.30203097414423	1.11695862253085	0.989840236664069	-1.06570452574227	3.99638471122668	1.15365810992373	1.572502863431	-0.252202939797892	4.52528789929707	1.09434977584012	1.05179324080134	-1.00375318509607	4.05833852975588	1.15365912710779	1.0773919635664	-0.978155672617876	4.08393784623113	1.15365975520341	0.0113018942210945	FALSE
Operative procedures - OPCS4: Y01.1 Autoreplacement of organ NOC	41272	41272.Y011	Categorical multiple	240	Health-related outcomes > Hospital inpatient > Summary Operations	2005	NA	NA	NA	NA	NA	NA	NA	NA	NA	binary	383286/23(383309)	0.697104065118804	-0.00556600818271201	-0.0339205395896244	0.022610572976504	0.0143038651940089	0.0353889656363322	FALSE	binary	390404/23(390427)	0.131395323761772	-15.7326156926201	NA	54.7777955024944	1130.56207538341	-0.617299642461301	-3.68629757770029	1.72848768398589	1.22480478557546	0.0168555942107639	-2.10370763479317	2.1374187779699	1.0000715973216	0.884288476374109	-0.650481124101858	2.82779753909474	0.836742075409971	0.0283916702481488	-2.09217744600438	2.14896093541285	1.00007540782762	0.30408173460327	-1.49372818210834	2.33132369823325	0.9129470438101	-0.74869044049256	-3.81768346769479	1.59708891180392	1.22480050240516	0.809502038285166	-0.725263477627032	2.75300841782593	0.836740122285313	-0.726146707306879	-3.79514463565611	1.61964065537883	1.22480478916157	-0.741988867163263	-3.81098249568383	1.60379145998456	1.22480102674533	-15.7358126300997	NA	53.4265638382569	1108.94772209089	0.00904239030578765	FALSE
Operative procedures - OPCS4: Y02.8 Other specified placement of prosthesis in organ NOC	41272	41272.Y028	Categorical multiple	240	Health-related outcomes > Hospital inpatient > Summary Operations	2005	NA	NA	NA	NA	NA	NA	NA	NA	NA	binary	383271/38(383309)	0.227462366964134	0.0135540154916645	-0.00839988031057592	0.0361623945967649	0.0113111095622821	0.0124568295631152	FALSE	binary	390389/38(390427)	0.278395836320606	-0.385107353016592	-2.41230582782405	1.4126480494055	0.912917326317384	-1.0272711870177	-4.03379799470188	1.02829825394092	1.15473705828277	-0.391929308090982	-2.41912579986275	1.4058235554683	0.912915949201637	0.25462694327182	-1.25762909301657	1.87946792062598	0.763815257540986	0.026011131759201	-1.66109261641699	1.71311500699767	0.816551292855701	0.410826473308046	-0.994286569888228	1.99520476501934	0.730357454919863	-1.15556399524974	-4.16208725388005	0.899998039782763	1.1547313553726	-0.514873911391507	-2.54206646158942	1.28287393678035	0.912913214503646	1.06582287391218	-0.143750041344973	2.57160495945888	0.666732092979545	-0.0462695989320029	-1.7333635419498	1.64082436156309	0.816545427938293	-0.0201415188179523	-1.70723652400612	1.66695350461803	0.816546059965656	0.0173892121265147	FALSE
Operative procedures - OPCS4: S01.6 Internal browlift	41272	41272.S016	Categorical multiple	240	Health-related outcomes > Hospital inpatient > Summary Operations	2005	NA	NA	NA	NA	NA	NA	NA	NA	NA	binary	383288/21(383309)	0.880826124452953	-0.00224527479851874	-0.0318395572084849	0.0273850740032378	0.0149747759911549	0.04419789328268	FALSE	binary	390406/21(390427)	0.269408162923178	0.0160835637371954	-3.21429251987007	3.24645965752667	1.41424296622454	0.0660081787774527	-3.16436750405272	3.2963838596343	1.41424265386712	1.80252423285701	0.0353301883750659	4.74097293941521	1.08015966344526	-0.0351780543645191	-3.26555090350313	3.19519479871632	1.41424048060163	1.11788061258676	-0.937691042576754	4.12440912256615	1.15473915443125	-0.106542206214605	-3.33692728264384	3.12384291140048	1.41424988223472	-14.1797263388468	NA	32.0056727297758	706.525891735234	0.583350091542797	-1.76238150927232	3.6523137274756	1.22477474539925	0.654741947630663	-1.69099854974737	3.72371111822224	1.22477955606789	-0.0458750653758201	-3.27624741315417	3.18449729007515	1.41424009712052	0.671221479217085	-1.67451772745896	3.74018984399003	1.22477885658851	0.0169561223150619	FALSE
Operative procedures - OPCS4: Y03.9 Unspecified attention to prosthesis in organ NOC	41272	41272.Y039	Categorical multiple	240	Health-related outcomes > Hospital inpatient > Summary Operations	2005	NA	NA	NA	NA	NA	NA	NA	NA	NA	binary	383291/18(383309)	0.897341921290887	0.0020889326923241	-0.0297846410371542	0.0343675871439398	0.0161968384932925	0.0449728026247626	FALSE	binary	390409/18(390427)	0.503504301115149	1.11536798771869	-0.940195807972887	4.12189244916693	1.15473560964071	-15.1858016767272	NA	71.7172936551366	1244.24575522086	-15.1874089619473	NA	69.397271109369	1211.05155959689	1.06381236210526	-0.991744224829236	4.07033328643972	1.15473229513592	0.0201173341758866	-3.21026083779902	3.25049552610527	1.41424477884539	0.587500943818613	-1.75825297639562	3.65647827902287	1.22478689155876	1.04000884400653	-1.01554643636977	4.04652912380096	1.15473169224754	-0.109687698114394	-3.34005765644341	3.12068225124021	1.41423846180819	-0.037786423280873	-3.26816267727264	3.19258985760404	1.41424330899308	0.64714365909398	-1.69858708250594	3.71610662522586	1.22477438562656	-0.0215460205085097	-3.2519200925546	3.20882806718366	1.41424162951464	0.0289142132201759	FALSE
Operative procedures - OPCS4: L74.4 Banding of arteriovenous fistula	41272	41272.L744	Categorical multiple	240	Health-related outcomes > Hospital inpatient > Summary Operations	2005	NA	NA	NA	NA	NA	NA	NA	NA	NA	binary	383296/13(383309)	0.561643029074501	-0.0110634948602935	-0.0495420540089057	0.026452902501463	0.0191096413434184	0.0287040234847177	FALSE	binary	390413/14(390427)	0.548245055110617	-15.8886281634553	NA	78.9777961770416	1218.86836705832	0.0692543848896697	-2.05125382783984	2.18976263782615	1.00003651774834	0.0143383057554875	-2.1061703073804	2.13484696533368	1.00003677467307	-0.727587093639527	-3.79654743806083	1.61813913482133	1.22477184336017	0.0197424891341689	-2.10077255119905	2.1402575979648	1.00004087433586	-0.801860190439011	-3.87082983026136	1.54388113458863	1.22477995421397	-15.8895212263853	NA	75.5695164864399	1175.08938198875	-0.107072577848131	-2.22757692791297	2.01343178587935	1.00003404964302	-0.732486648896605	-3.80145148298621	1.6132468794574	1.22477576255973	-0.741372932121682	-3.81033374348326	1.60435403284914	1.22477224636808	-15.8885513814792	NA	77.2000829564038	1196.02686109325	0.0310577890546393	FALSE
Operative procedures - OPCS4: S02.8 Other specified plastic excision of skin of abdominal wall	41272	41272.S028	Categorical multiple	240	Health-related outcomes > Hospital inpatient > Summary Operations	2005	NA	NA	NA	NA	NA	NA	NA	NA	NA	binary	383286/23(383309)	0.956675847496736	-0.000777803240642352	-0.0290031188972027	0.0275736017321591	0.0143162030013708	0.0478630633742013	FALSE	binary	390403/24(390427)	0.360815856110815	0.00995515678888759	-2.11057427781742	2.1304845439478	1.00005009466218	0.0621729609692255	-2.05835470881997	2.18270059526649	1.0000489747146	0.413982060545777	-1.38378512334152	2.44119002402711	0.912923640003745	-0.0372419430966776	-2.15776503018292	2.08328113045191	1.00004606357135	-15.8376911140445	NA	57.3421293137666	1185.47480224036	0.575579428031497	-1.05835410355048	2.55168739710933	0.866085453831903	-15.833622724311	NA	54.598424779791	1140.96231854892	-0.801180513086257	-3.87015333241364	1.54456615682468	1.224782928067	-0.0441866260156804	-2.16471139811598	2.07633811802471	1.00004713191059	-0.0450008534324446	-2.16552387042545	2.07552218695647	1.00004603069346	0.663177941794927	-0.970758414173239	2.63928780668975	0.866086835783353	0.0218600988669671	FALSE
Operative procedures - OPCS4: Y12.8 Other specified chemical destruction of lesion of organ NOC	41272	41272.Y128	Categorical multiple	240	Health-related outcomes > Hospital inpatient > Summary Operations	2005	NA	NA	NA	NA	NA	NA	NA	NA	NA	binary	383280/29(383309)	0.799637163453784	-0.00323214631181312	-0.0283627441343137	0.0218758081779032	0.012733514193036	0.0403168710067346	FALSE	binary	390398/29(390427)	0.969037857244862	0.7156660350445	-0.918263725783461	2.69177137010745	0.866082918185291	0.479245466000474	-1.31853114414164	2.50646094949956	0.912928132041164	0.0147305119731326	-2.10579744258414	2.13525852405243	1.00004841880522	-0.725289716153298	-3.79426307640783	1.62045865750804	1.22477645794088	-0.66390739608366	-3.73288616816048	1.68184975147352	1.22478299090051	0.309141593442236	-1.48863432042187	2.33635652995984	0.91292773580953	0.349461425482656	-1.44830372505018	2.37666773581103	0.912921821219766	-0.109585203394749	-2.23010756158702	2.01093715128301	1.00004478792085	0.375808833357124	-1.42196723911814	2.40302390900106	0.912927835745318	0.359692746377704	-1.43807267828362	2.38689924690175	0.912921960234577	-0.0198875584860497	-2.14041371170086	2.10063858917478	1.00004722439873	0.0487729122008837	FALSE
Operative procedures - OPCS4: S04.2 Excision of sweat gland bearing skin of groin	41272	41272.S042	Categorical multiple	240	Health-related outcomes > Hospital inpatient > Summary Operations	2005	NA	NA	NA	NA	NA	NA	NA	NA	NA	binary	383269/40(383309)	0.330073273421313	-0.0105787502726284	-0.0321653611063903	0.0107103423541961	0.0108864629436988	0.0174365394577793	FALSE	binary	390387/40(390427)	0.3903887651646	-0.507589636282745	-2.09204159929397	0.897616074816083	0.730404662893417	-0.85003123867877	-2.79356274315459	0.684774036935174	0.836758602467174	-0.488002543364947	-2.07247340360875	0.917227844330551	0.730417028133905	0.150969526652468	-1.04934027327197	1.39531975080706	0.605659942183645	-0.214863377215881	-1.61137138608943	1.1149493612808	0.670938311882915	-0.631667444084833	-2.21610944811871	0.773526093748782	0.73039833010837	-1.66944598826528	-4.62229555448437	0.155356009007306	1.09550157605663	-0.605008134778997	-2.18946232472613	0.800201254019017	0.730406286315938	0.292410868985818	-0.849821110871365	1.51016971827228	0.585670742696781	-0.958960961154139	-2.90248428450889	0.575831683196985	0.836752568012749	-1.64607607960347	-4.59892877730809	0.178733171039125	1.09550728272477	0.0233606019510915	FALSE
Operative procedures - OPCS4: V20.1 Total prosthetic replacement of temporomandibular joint	41272	41272.V201	Categorical multiple	240	Health-related outcomes > Hospital inpatient > Summary Operations	2005	NA	NA	NA	NA	NA	NA	NA	NA	NA	binary	383294/15(383309)	0.544670020495136	-0.0107516465977042	-0.0464650905613849	0.0241498305798529	0.0177911889642458	0.0278837851839061	FALSE	binary	390412/15(390427)	0.94884506905801	-0.687136617572191	-3.75612389536987	1.65863299622862	1.22479523166983	-0.630872084150823	-3.69985898245663	1.71489703409397	1.22479492501043	0.0121220234635597	-2.10843411079166	2.13267839803392	1.00006707313143	-0.0361987042193973	-2.15674094283785	2.08434361355495	1.00005817383541	-0.685323916832641	-3.75431046283817	1.66044452565471	1.22479459663546	-14.8203158766175	NA	35.4153662393305	666.734253987122	-0.755050158328243	-3.82403279879738	1.59071204971348	1.22479121077957	-0.102901574549501	-2.22345433823872	2.01765150968725	1.00006495242116	-0.738938437333324	-3.80792108912924	1.6068238036856	1.22479122362429	-0.736836957589221	-3.80582109658447	1.60892784066781	1.22479255001313	-0.728856538071648	-3.79784813226595	1.61691996708769	1.22479897389962	0.0479701649240999	FALSE
Operative procedures - OPCS4: S05.2 Microscopically controlled excision of lesion of skin using fresh tissue technique NEC	41272	41272.S052	Categorical multiple	240	Health-related outcomes > Hospital inpatient > Summary Operations	2005	NA	NA	NA	NA	NA	NA	NA	NA	NA	binary	383285/24(383309)	0.406773677817876	-0.0116431633181795	-0.0397267224150384	0.0158818629391598	0.0140745443156194	0.0211491970298739	FALSE	binary	390402/25(390427)	0.831236515850657	0.420631868729062	-1.37710992559465	2.44781978784672	0.912909725562367	0.066902387818592	-2.05360316102321	2.1874079315473	1.00003483203564	0.011791867173408	-2.10871175391656	2.13229547717886	1.00003360259334	0.370264038659161	-1.42747123419842	2.39744678139614	0.91290615622431	0.0182415087088348	-2.10226787397635	2.1387509069269	1.00003727988634	-0.109403587009003	-2.22991675574582	2.01110962107619	1.00003969830197	0.346605885511411	-1.45112865668797	2.37378804956257	0.912905756802146	-0.801587818190834	-3.87054693310301	1.5441364668222	1.22477082588144	-14.8922583705182	NA	28.1309267519132	720.252907563158	-0.0469295114237729	-2.16743066559467	2.07357165064848	1.00003203776227	0.382388332252633	-1.41535099828349	2.40957429161076	0.912908375493241	0.0431449319742771	FALSE
Operative procedures - OPCS4: D10.8 Other specified exenteration of mastoid air cells	41272	41272.D108	Categorical multiple	240	Health-related outcomes > Hospital inpatient > Summary Operations	2005	NA	NA	NA	NA	NA	NA	NA	NA	NA	binary	383283/26(383309)	0.337940345357292	0.0130065094091656	-0.0135087407724312	0.0404469559851667	0.0136637469986469	0.0178358659989639	FALSE	binary	390401/26(390427)	0.0658126018272492	-14.8842251348837	NA	29.2286778776584	737.364500971598	-0.623412917726756	-3.69237764928718	1.72231975362822	1.22477507866634	0.0158923509661701	-2.10461852275021	2.13640327090617	1.00003795908011	-0.727375025608594	-3.79633724767566	1.61835357055477	1.22477288904575	0.935392477604663	-0.599300166790635	2.87885280871826	0.836705812082117	0.80643827136456	-0.72825312596769	2.74989780469165	0.836705225405432	-14.8841976755295	NA	27.6444246212542	710.882626517723	-0.105878097092817	-2.22638403492638	2.01462786057633	1.00003480764951	0.876189747072969	-0.658497502822597	2.81964662694394	0.836703274187753	-0.742158639851166	-3.81112112547261	1.60357036237331	1.22477311456144	-0.0216155927819758	-2.14212231677544	2.09889115224954	1.0000353086506	0.00495865960890678	FALSE
Operative procedures - OPCS4: L76.7 Endovascular placement of metallic stent with mechanical embolic protection	41272	41272.L767	Categorical multiple	240	Health-related outcomes > Hospital inpatient > Summary Operations	2005	NA	NA	NA	NA	NA	NA	NA	NA	NA	binary	383299/10(383309)	0.520313779471423	0.0140786952524864	-0.0287097752691441	0.0594386429067413	0.0220697770326347	0.026700915213262	FALSE	binary	390417/10(390427)	0.103442490985167	0.00729941619655712	-119.68160496674	119.696203799133	2764.61751236194	16.22268250384	-157.569740277131	NA	1947.96259192887	16.8567455779023	-156.93566575269	NA	1947.96246358663	0.0024048743057921	-118.231838588398	118.236648337009	2731.01722940038	16.1769591945546	-157.615463586661	NA	1947.96259193162	0.0116253555573245	-116.066908807528	116.090159518642	2681.22387794468	16.0930705010646	-157.699352279576	NA	1947.96259192517	17.4267429403851	-156.365662664954	NA	1947.96239941479	0.00855597461901783	-118.065506152673	118.082618101911	2727.31730310132	16.1022554769276	-157.690167303649	NA	1947.96259192445	0.00365375266454791	-118.542250320838	118.549557826168	2738.21607867528	0.00723347478017411	FALSE
Operative procedures - OPCS4: L79.7 Excision of lesion of vena cava	41272	41272.L797	Categorical multiple	240	Health-related outcomes > Hospital inpatient > Summary Operations	2005	NA	NA	NA	NA	NA	NA	NA	NA	NA	binary	383291/18(383309)	0.761289029383256	0.00492256706224078	-0.0268871764415993	0.0373800605150667	0.0162253580123134	0.0384108962182697	FALSE	binary	390409/18(390427)	0.529574602167073	1.11918699128897	-0.936389292566364	4.12571765506218	1.15474134356461	0.0724746384821717	-3.15790727106888	3.30285659196878	1.41424759809691	0.70735290456789	-1.63839022302305	3.77632357013437	1.22478102829631	-15.1598340500856	NA	63.8418597561915	1168.39317789994	0.71949330482637	-1.62626101763054	3.78847095415811	1.22478709220882	-15.1517479352659	NA	58.7545097003256	1124.68482869735	0.636656527116137	-1.70908471609062	3.70562603900676	1.22478001946203	0.584487635440722	-1.76125191336247	3.65345607159699	1.2247790914917	-0.0334029115211299	-3.2637866932376	3.19698092649394	1.41424904017226	-0.0470191599648286	-3.27739660690084	3.18335829271593	1.41424415733263	1.07811062817983	-0.977458533486853	4.08463775089159	1.1547380399561	0.0301434883415722	FALSE
Operative procedures - OPCS4: Y20.6 Plugged biopsy NOC	41272	41272.Y206	Categorical multiple	240	Health-related outcomes > Hospital inpatient > Summary Operations	2005	NA	NA	NA	NA	NA	NA	NA	NA	NA	binary	383283/26(383309)	0.440623742493626	0.0104338403646587	-0.0160147591198984	0.0376554604335854	0.013592281193674	0.0227853565878087	FALSE	binary	390401/26(390427)	0.00250402059975857	16.2331096324348	-52.5393200775441	NA	1158.78558211326	0.00711586402742275	-44.0863000697069	44.1005317977618	1667.51808149647	0.00247753906894622	-43.4926662809515	43.4976213590894	1644.89271790994	16.1780800384396	-52.5943496713915	NA	1158.78558211076	16.5286836409567	-52.2437439351887	NA	1158.78554615909	16.6288284959124	-52.1435977997867	NA	1158.78552458413	15.0539983392721	-53.7184484426051	NA	1158.78586976733	16.9464381828486	-51.8259866490965	NA	1158.7854999205	0.0146637462102209	-42.8848109158156	42.914138408236	1622.36579250596	15.0654044983669	-53.7070422835106	NA	1158.78586976734	15.785199482237	-52.9872344956604	NA	1158.78565402583	0.000487772868454438	FALSE
Operative procedures - OPCS4: Y25.5 Other attention to suture of organ NOC	41272	41272.Y255	Categorical multiple	240	Health-related outcomes > Hospital inpatient > Summary Operations	2005	NA	NA	NA	NA	NA	NA	NA	NA	NA	binary	383267/42(383309)	0.343541183814246	-0.0100403112672895	-0.031080784791177	0.010740004465054	0.0106209170359677	0.0180754619236747	FALSE	binary	390385/42(390427)	0.84731827386261	0.0170849659790064	-1.26273673846957	1.29690673318196	0.63251111816292	-0.847084263552341	-2.79053942752155	0.687601166184004	0.836693967091903	0.0134096415396321	-1.26640932678684	1.29322862353822	0.632509575462449	-0.950697612225245	-2.89414882450497	0.583981624628059	0.83668233964033	-0.489752556773034	-2.07411472863639	0.915340494134855	0.730346233061131	-0.617504263208152	-2.20186573259596	0.787587923396611	0.730345077867178	-0.568853559203201	-2.15320743732141	0.836228999978841	0.730340551790074	0.074266658850636	-1.12590105207482	1.31848413136964	0.605583323557316	-0.261071195954771	-1.65746886748851	1.06862022320358	0.670872452683124	-0.963918333560039	-2.90736945360875	0.570760753527597	0.8366807562889	-0.937877575079881	-2.88132949396881	0.596802773853447	0.836684099731193	0.0438405004593377	FALSE
Operative procedures - OPCS4: Y27.5 Vein graft NOC	41272	41272.Y275	Categorical multiple	240	Health-related outcomes > Hospital inpatient > Summary Operations	2005	NA	NA	NA	NA	NA	NA	NA	NA	NA	binary	383288/21(383309)	0.420425749124396	0.0121555398187753	-0.0173183646674156	0.0427142676091936	0.0151775937905474	0.0218507166292523	FALSE	binary	390406/21(390427)	0.924850279243978	0.0181915739562728	-3.21218873123926	3.24857189711552	1.41423012228586	0.765391742409461	-1.58035469869731	3.83436386862839	1.22477107297471	0.709521005460874	-1.63622538818948	3.77849309003556	1.22477102307211	-0.0333321760817042	-3.26370924233305	3.19704489649671	1.41422605921486	0.02310333986464	-3.20727904403752	3.25348575371786	1.41423179306125	-0.105661840810162	-3.33604258352706	3.12471892571009	1.41422525580407	1.3294033482805	-0.581678452200297	4.30303905267316	1.11806052833166	0.58662879255887	-1.75911247672221	3.65559769706617	1.2247682132239	-0.0371385801092765	-3.26751918597147	3.19324204861187	1.41422857326328	1.04968742877137	-1.00588243745862	4.05621472344768	1.15472671084513	0.673171686733555	-1.67257063674095	3.74214125198093	1.22476881667449	0.0469989938317512	FALSE
Operative procedures - OPCS4: L86.9 Unspecified injection into varicose vein of leg	41272	41272.L869	Categorical multiple	240	Health-related outcomes > Hospital inpatient > Summary Operations	2005	NA	NA	NA	NA	NA	NA	NA	NA	NA	binary	383299/10(383309)	0.622456383586494	0.010757256312627	-0.0320600196723305	0.0556005551248612	0.0219514302944041	0.031572699015714	FALSE	NA	NA	NA	NA	NA	NA	NA	NA	NA	NA	NA	NA	NA	NA	NA	NA	NA	NA	NA	NA	NA	NA	NA	NA	NA	NA	NA	NA	NA	NA	NA	NA	NA	NA	NA	NA	NA	NA	NA	NA	NA	NA	NA	NA	NA	NA	NA	NA	NA
Operative procedures - OPCS4: L89.1 Endovascular placement of two drug-eluting stents	41272	41272.L891	Categorical multiple	240	Health-related outcomes > Hospital inpatient > Summary Operations	2005	NA	NA	NA	NA	NA	NA	NA	NA	NA	binary	383299/10(383309)	0.97288967106237	-0.000737067468517282	-0.0438818075503159	0.0427218284455832	0.021686945936027	0.0486401312381281	FALSE	NA	NA	NA	NA	NA	NA	NA	NA	NA	NA	NA	NA	NA	NA	NA	NA	NA	NA	NA	NA	NA	NA	NA	NA	NA	NA	NA	NA	NA	NA	NA	NA	NA	NA	NA	NA	NA	NA	NA	NA	NA	NA	NA	NA	NA	NA	NA	NA	NA
Operative procedures - OPCS4: Y29.8 Other specified removal of foreign body from organ NOC	41272	41272.Y298	Categorical multiple	240	Health-related outcomes > Hospital inpatient > Summary Operations	2005	NA	NA	NA	NA	NA	NA	NA	NA	NA	binary	383288/21(383309)	0.620258038739686	-0.00742043140766251	-0.0372285702075516	0.0220540701663957	0.0149889076716955	0.0314604558798135	FALSE	binary	390405/22(390427)	0.408449228899074	-0.385859932988712	-2.41305803090795	1.41189487793118	0.912916869408992	-16.2710150528416	NA	63.1325221514454	1237.83162595437	-16.2739902931814	NA	61.0144451355208	1204.85904107827	-0.0334319109685184	-1.72052434848928	1.65366058380738	0.81654440837346	0.312416437349162	-1.19985322981924	1.93726949258847	0.763822609951554	-1.19907574535813	-4.20560819349641	0.856504561346966	1.15474312589211	-0.46293925734148	-2.49013167616534	1.33480831978437	0.912912934114303	-0.515227517452026	-2.54241817310206	1.28251778733399	0.912911705858375	-0.439308736585989	-2.46651132499911	1.35845181550588	0.912919986255022	-1.14457905563194	-4.15110170697683	0.910981096036312	1.15473391656768	-0.425317413676124	-2.45251195940773	1.3724328841943	0.912914410773745	0.0241830351283958	FALSE
Operative procedures - OPCS4: L89.6 Endovascular placement of one coated stent	41272	41272.L896	Categorical multiple	240	Health-related outcomes > Hospital inpatient > Summary Operations	2005	NA	NA	NA	NA	NA	NA	NA	NA	NA	binary	383291/18(383309)	0.529854286178898	0.0102155914908746	-0.021584167607069	0.0431121323660347	0.0163325481065554	0.0272081678466586	FALSE	binary	390409/18(390427)	0.743263164435192	0.0221778026745648	-2.09835620345284	2.14271194651408	1.00005298127787	-0.619174075977879	-3.68815542777944	1.72658631617432	1.22479019737438	-0.678686872200432	-3.74766341210825	1.66706563059233	1.22478598363718	-0.725500841029904	-3.79447642976393	1.62025012207913	1.22478515471659	-0.664206760517173	-3.73319043299167	1.68155741463927	1.22479222517207	-0.791240522461489	-3.86022265595225	1.55452112107497	1.22479087583662	-0.0558361755465851	-2.17636371721723	2.06469143464783	1.00004884290592	-0.802382052362932	-3.87135565012956	1.54336563609525	1.22478340913588	-14.8256005161293	NA	33.9686806093798	699.866618257611	-0.0463890524974177	-2.16691660662896	2.07413851738647	1.00004883405117	0.672663829591343	-0.961263842308558	2.64876779810796	0.866082485115643	0.0394986657334092	FALSE
Operative procedures - OPCS4: S17.2 Distant myocutaneous subcutaneous pedicle flap NEC	41272	41272.S172	Categorical multiple	240	Health-related outcomes > Hospital inpatient > Summary Operations	2005	NA	NA	NA	NA	NA	NA	NA	NA	NA	binary	383283/26(383309)	0.591789403538837	-0.00721671704029864	-0.0339342496678794	0.0192438554070803	0.0134684260890551	0.0301782939043343	FALSE	binary	390401/26(390427)	0.302988417540438	-1.07888797659318	-4.08541339005256	0.976677482087168	1.15473628185546	0.358539296414631	-1.15372209750567	1.98338509762022	0.763818037616482	-0.392190274851429	-2.41938452195508	1.40555955215931	0.912914099112225	-15.2734498154703	NA	27.4657378336521	713.853607636427	-1.07362673016282	-4.08015510305622	0.981944819290505	1.15473906417394	0.409742545009103	-0.995373932657184	1.99412373880703	0.730359097279114	-0.462627759573112	-2.4898198733496	1.33511937375003	0.912912626622579	-0.514795014822775	-2.5419855109183	1.28295002832843	0.912911498413798	0.253785938013192	-1.25847779826492	1.87863384238568	0.763819331596767	-1.14508461191521	-4.15160725715231	0.910475137869093	1.15473367749711	-1.11898181754487	-4.12550492771833	0.936578888308027	1.15473411448554	0.0188000349971565	FALSE
Operative procedures - OPCS4: L93.6 Excision of lesion of vein NEC	41272	41272.L936	Categorical multiple	240	Health-related outcomes > Hospital inpatient > Summary Operations	2005	NA	NA	NA	NA	NA	NA	NA	NA	NA	binary	383289/20(383309)	0.901151705144682	0.00190778528683425	-0.0283127261991385	0.0324814609796768	0.0153635361514345	0.045182179243654	FALSE	binary	390407/20(390427)	0.192633846806344	15.9071393770387	-62.8573478586778	NA	1212.64172150546	15.9615487813443	-65.009550794845	NA	1212.64172150422	15.9083194408898	-65.0627801353645	NA	1212.64172150518	16.2646477163241	-64.7064472710901	NA	1212.64165278167	15.2169587980021	-65.7541545442043	NA	1212.64192766724	-0.00235514483535022	-51.1340038547833	51.1292935651125	1669.29514190615	15.8353129405812	-65.1357866354607	NA	1212.64172150201	16.4814864421171	-64.4896062510471	NA	1212.64161842245	15.1590732987083	-63.6054273276615	NA	1212.64192766519	16.2519289415354	483.588006017332	518.092465137391	1212.64165278175	-0.00110881272150284	-52.2254786204753	52.223260995032	1704.96921199868	0.0126624086792948	FALSE
Operative procedures - OPCS4: V29.6 Primary microdiscectomy of cervical intervertebral disc	41272	41272.V296	Categorical multiple	240	Health-related outcomes > Hospital inpatient > Summary Operations	2005	NA	NA	NA	NA	NA	NA	NA	NA	NA	binary	383278/31(383309)	0.769490387914559	-0.00361145844714915	-0.0279314211711712	0.0206700047443652	0.0123237468236741	0.0388037471939216	FALSE	binary	390396/31(390427)	0.259106404672959	-1.08513408933545	-4.09165431663475	0.970420708797871	1.15473141627109	0.762026886718905	-0.570529770971462	2.31787852931319	0.707156916194347	0.0158096763102267	-1.67127791682463	1.70289734575789	0.816541469664853	-0.44002946488984	-2.46721339408657	1.35770731632911	0.912906976952843	-1.08164126132992	-4.08816179022064	0.973914162955667	1.15473170065502	-0.112213273077209	-1.79929822307254	1.5748716719033	0.816539873325875	-0.463865760412523	-2.49104906848333	1.33387023495733	0.912906547844436	-0.51081449502511	-2.53799937384995	1.28692350995266	0.912907638443029	-15.2966766908011	NA	24.8596679100885	719.254179485206	0.238912362484206	-1.27332668461689	1.86373855316829	0.763805846989951	0.264752600848003	-1.24748954233775	1.88958152583634	0.763807542147917	0.0164617874797673	FALSE
Operative procedures - OPCS4: V29.1 Primary laminectomy excision of cervical intervertebral disc	41272	41272.V291	Categorical multiple	240	Health-related outcomes > Hospital inpatient > Summary Operations	2005	NA	NA	NA	NA	NA	NA	NA	NA	NA	binary	383244/65(383309)	0.30431385268193	0.00878216076463748	-0.0079456040907407	0.0257797470736653	0.0085785579072706	0.0162083405284062	FALSE	binary	390361/66(390427)	0.59623173170556	0.425960143554312	-0.827149091915024	1.79001963317426	0.645566905982809	0.0725519744420418	-1.36959282936745	1.51469685921738	0.707171809792196	-0.273451319176274	-1.89830119825926	1.23881499537049	0.763819435459038	0.37250574974886	-0.880598050955842	1.73656058280307	0.645564080140698	0.431750073148159	-0.821362982480843	1.7958128515827	0.645568896489498	0.458234284462761	-0.739255858842068	1.79809080437616	0.626853467583685	0.349010368965225	-0.904092040648723	1.71306402996164	0.645563362728893	0.296965352603309	-0.956134034519358	1.66101640269099	0.64556178182627	-0.726838667139369	-2.70293560937883	0.907078954602147	0.866050121345183	0.964726073423843	-0.108487077112491	2.24809614725772	0.583947838151096	0.202575596454313	-1.12713899524813	1.59899438004675	0.670885026396928	0.0332341747233037	FALSE
Operative procedures - OPCS4: Y31.1 Exploration of sinus track from organ NOC	41272	41272.Y311	Categorical multiple	240	Health-related outcomes > Hospital inpatient > Summary Operations	2005	NA	NA	NA	NA	NA	NA	NA	NA	NA	binary	383253/56(383309)	0.693540181547699	-0.00361270604382395	-0.0216530044604597	0.0144053747044667	0.00916790272963932	0.0351644793645312	FALSE	binary	390371/56(390427)	0.817547195274205	0.712072906333903	-0.620490449537992	2.26792938205048	0.70715934897668	0.357293772100976	-1.1549585206728	1.9821314841978	0.763812250626398	0.300449020183466	-1.21179907164284	1.9252830527071	0.76380994737738	0.947175390810533	-0.293421389153533	2.46575304809657	0.677055524838765	0.311194521018474	-1.20105925922394	1.93603355999458	0.763813052364421	0.408291277122753	-0.996807642338671	1.99265826488081	0.730349231371533	0.635633068862206	-0.696923860862145	2.19148473382461	0.707156192462305	-0.514853779928542	-2.54204094689458	1.2828863193304	0.912878922712856	0.475650597519702	-0.929445767797358	2.06001553491043	0.730347926945973	0.646874770160185	-0.685682753919427	2.20272687607063	0.707156482971563	-0.020516750539107	-1.70760363431164	1.66657015490069	0.816539617760379	0.0425871647928606	FALSE
Operative procedures - OPCS4: D24.2 Implantation of extracochlear prosthesis	41272	41272.D242	Categorical multiple	240	Health-related outcomes > Hospital inpatient > Summary Operations	2005	NA	NA	NA	NA	NA	NA	NA	NA	NA	binary	383299/10(383309)	0.750080837864644	0.00693467440274857	-0.0359025674941633	0.0512355860447435	0.0218204657278083	0.0379079606285616	FALSE	binary	390417/10(390427)	0.373524508155061	-16.1716099185875	NA	162.442214980653	1988.77323765373	0.0689346335213566	-3.16144501740994	3.29931431950387	1.41424592005786	-16.1777119577277	NA	162.400383553481	1988.37540926191	0.659432455733711	-1.68630370879863	3.72839879094253	1.22477731518672	0.0235821545382195	-3.20680420933943	3.25396858284718	1.4142510851219	-16.1667511073831	NA	151.625495073834	1868.28051456408	-0.0578138735973033	-3.2881868667065	3.17255912906664	1.41424079883671	0.583309262782905	-1.7624231299384	3.65227322135333	1.22477525926703	-16.1704395164069	NA	157.617055242205	1935.03452943684	-16.1744522971586	NA	156.996457855974	1928.16917641717	0.673334741755133	-1.67240492512918	3.74230326398826	1.22477921345716	0.0225075462618662	FALSE
Operative procedures - OPCS4: L97.2 Peroperative angioplasty	41272	41272.L972	Categorical multiple	240	Health-related outcomes > Hospital inpatient > Summary Operations	2005	NA	NA	NA	NA	NA	NA	NA	NA	NA	binary	383298/11(383309)	0.647740792394801	0.00949443695865517	-0.0312444537105826	0.0519313891533299	0.0208611312415403	0.0328980314280781	FALSE	binary	390415/12(390427)	0.429411050033668	-16.0369540889017	NA	137.457722043853	1866.23312948611	0.773656332025682	-1.57217105816668	3.8426792892584	1.22482661238194	-16.0469974945872	NA	137.428686505606	1866.00221758819	-0.0305606830010974	-3.26097649545411	3.19985518836409	1.41427373770253	0.729182985731633	-1.61664273126788	3.79820487604655	1.22482569368783	-0.0941835162426917	-3.32460184237927	3.13623490732855	1.41427568238691	0.639887682877395	-1.70591620819185	3.70889588568971	1.22481383252431	-0.109098494146313	-3.33951072705855	3.12131373929124	1.41427096719646	-16.0332769259868	NA	133.322757121191	1815.91430953884	0.646476199964625	-1.69932709620919	3.71548389879572	1.224813438065	-16.0473978455642	NA	134.443387809281	1829.71095120305	0.0252395117896671	FALSE
Operative procedures - OPCS4: Y37.2 Introduction of substance into organ using drug-eluting balloon NOC	41272	41272.Y372	Categorical multiple	240	Health-related outcomes > Hospital inpatient > Summary Operations	2005	NA	NA	NA	NA	NA	NA	NA	NA	NA	binary	383265/44(383309)	0.405131099196944	-0.00861386326442551	-0.0291064412488522	0.0116804554165951	0.0103595006591055	0.0210520635468831	FALSE	binary	390380/47(390427)	0.422828055292509	0.308484888352635	-1.20380509632807	1.93335558557968	0.763776935792539	0.921478791524884	-0.358791257888163	2.45634792614644	0.690094574657745	-0.390087581150216	-2.41730662365849	1.40769013344616	0.912817266565484	-0.0327446894703822	-1.71986471588142	1.65437535964628	0.816494945966442	-0.378633714888571	-2.40585659122783	1.4191489792239	0.912821023517118	0.591379517023509	-0.741226875629936	2.14726687824448	0.707128585971093	0.791371687377035	-0.488886116604195	2.32623218945118	0.690088783510188	-0.107767357562751	-1.79488421812791	1.57934948139273	0.816490442819862	-0.439141260212105	-2.46636189613893	1.35863809628051	0.91280461457818	-0.453506922916421	-2.48072371473425	1.34426745061753	0.912800391450295	0.67279785500232	-0.659808161788899	2.22868479487081	0.707128437621253	0.0249114134476574	FALSE
Operative procedures - OPCS4: S24.2 Local myocutaneous subcutaneous pedicle flap NEC	41272	41272.S242	Categorical multiple	240	Health-related outcomes > Hospital inpatient > Summary Operations	2005	NA	NA	NA	NA	NA	NA	NA	NA	NA	binary	383266/43(383309)	0.576827175607066	0.00585537196321721	-0.0146850254095948	0.0266992023019073	0.0105112903240661	0.029476774304956	FALSE	binary	390384/43(390427)	0.760664496503677	-0.49348587090109	-2.07784556480205	0.911604024095273	0.73034554702734	-0.441592061259558	-2.025952483951	0.963498739741572	0.730346013641621	-1.59642138451273	-4.54923091838615	0.228282208948684	1.09547544595842	-0.257438408861781	-1.65383171765083	1.07224815999171	0.670870382065006	-1.58802330358894	-4.54083522416378	0.236686150982461	1.09547778594383	-0.329108126160708	-1.7255098012687	1.00058774149611	0.67087537538153	0.124438315904951	-1.07573138334163	1.36865767135215	0.60558483588466	-0.619270065299067	-2.20362341504344	0.785811778515757	0.730341448125165	-0.0374367489406671	-1.31725895460879	1.24238554827761	0.632511863049214	-0.270473290144505	-1.66686636206962	1.05921300647017	0.670870238380022	-0.244545486314369	-1.64093982648614	1.08514222706685	0.670870997176033	0.0401986088630299	FALSE
Operative procedures - OPCS4: L99.4 Percutaneous transluminal venous thrombolysis NEC	41272	41272.L994	Categorical multiple	240	Health-related outcomes > Hospital inpatient > Summary Operations	2005	NA	NA	NA	NA	NA	NA	NA	NA	NA	binary	383285/24(383309)	0.172956750457228	0.0194030568364791	-0.00840293193708501	0.048628528166347	0.0144320541229007	0.00985149369711621	FALSE	binary	390402/25(390427)	0.0715271915263007	-15.8924409617685	NA	58.2639882556414	1219.35102153968	0.0683636798838048	-2.05214304731626	2.18887042351584	1.00003556984618	-0.677468648961201	-3.74643317736447	1.66826440152268	1.22477550957944	0.370835015752035	-1.42690162150257	2.39801886104079	0.912906893029853	-15.8922619460283	-513.914485333543	-341.660384233124	1221.30135551611	-0.113074064116669	-2.23358138879496	2.00743325054315	1.00003594187892	-0.0585343086078139	-2.17903611247989	2.06196750225269	1.00003243179003	0.811269557901199	-0.723411946579689	2.75472258247704	0.836700716266849	0.651209700390736	-0.982681841755442	2.62728863911038	0.866064475272633	-15.8919975844629	-497.939475095623	-331.210660542713	1182.12643946496	0.669597344457887	-0.964296497477316	2.6456778869991	0.866065626005321	0.00533050439651778	FALSE
Operative procedures - OPCS4: L99.8 Other specified other therapeutic transluminal operations on vein	41272	41272.L998	Categorical multiple	240	Health-related outcomes > Hospital inpatient > Summary Operations	2005	NA	NA	NA	NA	NA	NA	NA	NA	NA	binary	383286/23(383309)	0.47290785292123	0.010331359643653	-0.0178075067757489	0.0393359080005344	0.0144569988386118	0.0243438093593507	FALSE	binary	390403/24(390427)	0.0831608700285418	-1.08155485092472	-4.08807774572336	0.97400527666223	1.15473382051557	-0.33528016449087	-2.36247247123915	1.4624672060903	0.912912724569357	-16.2858389813031	NA	58.6880330302585	1212.99996474123	-0.439531947016412	-2.46671964719215	1.35820957284833	0.912909536613859	-0.38411925521039	-2.41131528805847	1.41363284982627	0.912915303662714	-16.2831688206784	NA	54.1782598276859	1139.99328263188	0.230009368649856	-1.2822341832773	1.85483954724682	0.763808289239493	-16.2874558991674	NA	54.3104398138194	1142.20117906479	0.249658995995507	-1.26259332844112	1.8744968770448	0.763813077283423	0.239518560765166	-1.2727264256768	1.86434995529884	0.763809057669278	-0.426616390445849	-2.453804806004	1.37112604138164	0.912910032522168	0.00602607288157837	FALSE
Operative procedures - OPCS4: Y44.1 Evacuation of contents of organ NOC	41272	41272.Y441	Categorical multiple	240	Health-related outcomes > Hospital inpatient > Summary Operations	2005	NA	NA	NA	NA	NA	NA	NA	NA	NA	binary	383226/83(383309)	0.081226940867392	0.0132481863026489	-0.00163475655863759	0.0284248408306951	0.00765056936056639	0.00542652391642203	FALSE	binary	390343/84(390427)	0.256542115731538	0.71175240095855	-0.620807709914772	2.26759930444916	0.706733975050311	0.76302677785174	-0.569535582331208	2.31887537937324	0.706736320326916	0.300686593015534	-1.21155697686293	1.92552018702326	0.763357678073141	0.253792689758358	-1.25844887085374	1.87862446866844	0.763338137935948	0.870520523804279	-0.409692456312058	2.40536039326212	0.689688443084494	1.43709822749159	0.317431981067956	2.90463466709052	0.635802110013735	0.789822330976832	-0.490382011674172	2.32465613261819	0.689683546798246	0.738465631041849	-0.541736292508427	2.27329773360013	0.689681710331058	1.16833227210417	-0.0162240436650867	2.6636516496798	0.657886130434162	1.25276257611705	0.0887605075590727	2.73938227139365	0.650938440823168	0.490058973273442	-0.915029698430954	2.07441516376374	0.729919320586231	0.0163196115315631	FALSE
Operative procedures - OPCS4: M03.8 Other specified partial excision of kidney	41272	41272.M038	Categorical multiple	240	Health-related outcomes > Hospital inpatient > Summary Operations	2005	NA	NA	NA	NA	NA	NA	NA	NA	NA	binary	383281/28(383309)	0.478733915936349	-0.0091937586368141	-0.0350165778361503	0.016284197930028	0.0129993677643097	0.0246524779830772	FALSE	binary	390397/30(390427)	0.483048964174534	0.0165667446750257	-1.42555114040278	1.45868468325327	0.707156766964525	-0.624260317706169	-2.60034146946875	1.00963442979219	0.866066069005933	-0.679839594737955	-2.65591896963933	0.954052568971569	0.866064786740609	-0.322182221079832	-1.94700759085259	1.1900558635975	0.763805317058181	-0.672791312618058	-2.64887543452371	0.961107748761569	0.866068211341592	0.115699436169228	-1.2139984193471	1.51210317683442	0.670876363880227	-0.751341697753135	-2.72741810314407	0.882546187602644	0.866062651937676	-15.5851990546908	-180.146462770035	20.7662182851354	696.059233883105	-1.42488589205375	-4.39851526773225	0.486179905820362	1.11806549717124	-0.740814907314209	-2.71689191256442	0.89307383151314	0.866063080968401	-0.309486771702392	-1.93431355163008	1.20275294245832	0.763806199594017	0.0279627280283477	FALSE
Operative procedures - OPCS4: Y46.4 Transmastoid open approach to contents of cranium	41272	41272.Y464	Categorical multiple	240	Health-related outcomes > Hospital inpatient > Summary Operations	2005	NA	NA	NA	NA	NA	NA	NA	NA	NA	binary	383271/38(383309)	0.0386663743563002	0.0235447013113748	0.00121092629784042	0.0469485405559078	0.0116085077129974	0.00294206527370057	FALSE	binary	390389/38(390427)	0.287662687055903	1.40006612762946	-0.51100519212836	4.37369887406136	1.11806759256752	0.758302429071714	-1.58743109810764	3.82726798378709	1.22477538144506	-13.191233889595	-138.785904897937	9.78370611884468	446.216904575265	0.657226663780096	-1.68850324620818	3.7261899889881	1.22477343679565	0.709296117535932	-1.63643928568728	3.77826283593469	1.22477639402434	1.27478636276654	-0.636290008446133	4.24842133670423	1.11806970893855	1.54997161038561	-0.274732858282554	4.50278315271701	1.09547669705037	1.50087492683948	-0.323828931910564	4.45368621637021	1.09547645537547	1.34519593981621	-0.565873094060202	4.3188276853025	1.11806663953211	1.74559709663671	-0.0215867442308472	4.6840428109489	1.0801556490146	1.07393826977696	-0.981620613651425	4.08046141090682	1.15473299859813	0.0179360426965309	FALSE
Operative procedures - OPCS4: S26.8 Other specified local subcutaneous pedicle flap of skin	41272	41272.S268	Categorical multiple	240	Health-related outcomes > Hospital inpatient > Summary Operations	2005	NA	NA	NA	NA	NA	NA	NA	NA	NA	binary	383280/29(383309)	0.752352498935759	-0.00402093733184206	-0.0291924644471854	0.0210853066064391	0.0127432390167402	0.0380050941115524	FALSE	binary	390397/30(390427)	0.673244014091016	1.40322923411698	-0.5078417224627	4.3768602468252	1.11806616964377	1.16592141715926	-0.889637299103583	4.17244301777481	1.15473178682048	0.0114178140751044	-3.21895241879779	3.24178804612571	1.41423659560917	1.06391020034049	-0.991643287320126	4.07042924631296	1.15472938950796	0.713576218113983	-1.6321601235523	3.78254229925733	1.22477605364531	1.28068882681417	-0.630393254130503	4.25432475190157	1.11807083497081	-0.0585356625351858	-3.28890459594605	3.17183327229176	1.41423458179818	0.989185025998894	-1.0663661039681	3.99570290640045	1.15472830001474	1.57188178415857	-0.252830637758662	4.52469495483303	1.09547847783905	-0.0462293938619389	-3.27659849813107	3.18413971507426	1.41423490873625	0.671628303182409	-1.67410302625938	3.74059128366074	1.22477335251756	0.0366092130014436	FALSE
Operative procedures - OPCS4: Y49.4 Transapical approach to heart	41272	41272.Y494	Categorical multiple	240	Health-related outcomes > Hospital inpatient > Summary Operations	2005	NA	NA	NA	NA	NA	NA	NA	NA	NA	binary	383291/18(383309)	0.589756623266904	0.00875087643263229	-0.0230128869259147	0.0414957511386888	0.0162854008935587	0.0301027456397859	FALSE	binary	390407/20(390427)	0.199087951115967	-0.662757356744444	-3.73179797029721	1.68309932442208	1.22484200289126	-0.607052636703613	-3.67610216212236	1.73881868349907	1.22484981231287	-15.6787670899102	NA	56.7397932645985	1099.54583891545	-0.722127704232039	-3.79116162960529	1.62371789720171	1.22483612316179	-0.652032244226893	-3.72107571976897	1.69382915495042	1.22484451428229	-0.0904120392688399	-2.21103630780859	2.03021229571188	1.00011048258226	0.863517029488123	-0.671360803108126	2.80709515363949	0.836792894353014	-0.802810319789552	-3.8718402529203	1.54302869511093	1.2248326189365	-0.019666906185982	-2.14029856659603	2.10096509043099	1.00011527516408	-15.6832799745847	NA	54.4853012779798	1065.38394523683	0.667958652171821	-0.966124029548451	2.64416959515172	0.866159610729274	0.0130451900783061	FALSE
Operative procedures - OPCS4: M07.1 Ureteroscopic laser fragmentation of calculus of kidney	41272	41272.M071	Categorical multiple	240	Health-related outcomes > Hospital inpatient > Summary Operations	2005	NA	NA	NA	NA	NA	NA	NA	NA	NA	binary	383277/32(383309)	0.279466750557653	0.0132354978038614	-0.0106788107680892	0.037913008078371	0.0123226280130254	0.0150017268174754	FALSE	binary	390395/32(390427)	0.0353483542516716	14.895437785597	-25.2952958591684	NA	730.726520524462	15.6444895138106	-24.546234722319	NA	730.726349461657	15.3039953905581	-24.8867319819272	NA	730.726406485209	0.00101722775930469	-24.5757208227821	24.5777552783007	1024.46598445704	15.592534152604	-24.5981900835673	NA	730.726349462418	15.1755035193246	-25.0152238529533	NA	730.726406481435	14.823434863945	-24.7159644009331	NA	730.726520520188	15.875252972363	-24.315468127396	NA	730.726292437841	14.1470109315893	-24.2038750054958	173.944490612332	730.726862647332	15.9305396745585	-24.2601814251838	NA	730.726292437537	14.1664361891428	-25.3729815881504	NA	730.726862647608	0.00291132595476618	FALSE
Operative procedures - OPCS4: Y51.2 Approach to organ through gastrostomy	41272	41272.Y512	Categorical multiple	240	Health-related outcomes > Hospital inpatient > Summary Operations	2005	NA	NA	NA	NA	NA	NA	NA	NA	NA	binary	383295/14(383309)	0.909014318081893	0.00209769665890954	-0.0341116267480549	0.0388316469357142	0.018362361618247	0.0455599205663961	FALSE	binary	390413/14(390427)	0.478122671396386	15.9031260011656	-77.9740323098904	NA	1207.13332797651	0.00157270069316739	-63.969804593426	63.9729499948123	1736.73810641312	15.204770586912	-78.6724038299463	NA	1207.13353507535	15.8510510273437	-78.0261072833891	NA	1207.13332797235	16.3128997470696	-77.5642531956343	NA	1207.13325894676	15.0873614440079	-75.0527514150712	NA	1207.13353508689	15.1341870567093	-78.7429873600218	NA	1207.13353507371	15.0831499273816	-78.7940244893371	NA	1207.13353507355	15.1553974640702	-78.7217769532162	NA	1207.13353508085	15.838385596106	-78.038772714625	NA	1207.13332797233	0.00244536639950514	-62.5118920460096	62.5167827788084	1697.18140477302	0.0277330591889409	FALSE
Operative procedures - OPCS4: Y50.9 Unspecified approach through abdominal cavity	41272	41272.Y509	Categorical multiple	240	Health-related outcomes > Hospital inpatient > Summary Operations	2005	NA	NA	NA	NA	NA	NA	NA	NA	NA	binary	383284/25(383309)	0.738156764442449	-0.00458884040552398	-0.0317543429416083	0.0224655869405354	0.0137287009590671	0.0373812812985667	FALSE	binary	390402/25(390427)	0.61461504182251	0.0149095694159065	-2.10560784615667	2.13542700077406	1.00004239264699	0.064974337126721	-2.05554226641135	2.18549092574781	1.00004186579731	-0.683342547085164	-3.75230949802662	1.66239441274163	1.2247776485577	-0.0357212795785253	-2.15623349562456	2.08479093948651	1.00003907767176	0.423024844820286	-1.37473524062801	2.45022726847315	0.912919729125074	-0.801912645968505	-3.87088868144893	1.54383909420738	1.22478558072373	0.856975217850161	-0.677717606939873	2.80043538831249	0.836706013220186	0.295730806201751	-1.50201577820089	2.32292248575899	0.912912329189332	-0.0397805561590187	-2.16029769928388	2.0807366200362	1.00004222464746	-0.0458072161826145	-2.16631868027377	2.07470426426474	1.00003860309664	-14.8670956229368	NA	28.8080241339543	717.193676080376	0.0341309768581303	FALSE
Operative procedures - OPCS4: M11.2 Diagnostic endoscopic retrograde examination of kidney and biopsy of lesion of kidney	41272	41272.M112	Categorical multiple	240	Health-related outcomes > Hospital inpatient > Summary Operations	2005	NA	NA	NA	NA	NA	NA	NA	NA	NA	binary	383279/30(383309)	0.387955970843631	0.0108803941312445	-0.0137534255994719	0.0362060841299849	0.0126649008192034	0.0202512519426697	FALSE	binary	390397/30(390427)	0.85866282816712	0.715923464712165	-1.62983037807218	3.78490026527276	1.22477974077856	1.17268034115462	-0.882909211865904	4.17921722335365	1.15474016196816	0.708259457879194	-1.63749329667137	3.7772355802366	1.22477916614949	1.06681353530983	-0.98876606426103	4.07334550886144	1.15473556284719	0.0297628891481991	-3.20062449999012	3.26015032386861	1.41424113921018	1.29103970674565	-0.620065150684289	4.26468562500367	1.11807444724463	-0.0560484597575545	-3.28643007254238	3.17433316303334	1.41423394594048	1.49991903423525	-0.324813069352629	4.45274009519315	1.09548021789092	1.06968142161268	-0.985907081535716	4.07621779774262	1.15473967459059	0.647582663443738	-1.69816651638038	3.71655655051798	1.22477719306451	1.07909800462257	-0.976482429869005	4.08563036353643	1.15473592798066	0.0443195240386719	FALSE
Operative procedures - OPCS4: S31.6 Removal of flap of skin NEC	41272	41272.S316	Categorical multiple	240	Health-related outcomes > Hospital inpatient > Summary Operations	2005	NA	NA	NA	NA	NA	NA	NA	NA	NA	binary	383288/21(383309)	0.410150197459569	0.0124343634600934	-0.0170578603535259	0.0430235382537145	0.0151902522716887	0.0213240372992575	FALSE	binary	390406/21(390427)	0.142865472740808	-15.1967875046573	NA	64.3972980646704	1217.51325553049	0.0654550390959718	-3.16491595387311	3.29582602254485	1.41423923381574	1.39805143784995	-0.513016723252589	4.37168165529281	1.11806654251982	1.06276712404305	-0.992783473684466	4.06928512691614	1.15472953184642	0.708003749218933	-1.63773057208062	3.77696891815073	1.22477628897856	-0.11396971637318	-3.34434450129638	3.11640506533223	1.41424214745733	-15.1956823588016	NA	61.5392360899827	1173.77792213054	-0.10725199430699	-3.33762123321594	3.12311724811796	1.41423789215181	0.650796773541287	-1.69493273506447	3.71975897702109	1.22477370211889	1.56274587299262	-0.261955347510723	4.51555492649404	1.09547566224597	-0.0259392752278341	-3.25631148018787	3.20443291232225	1.41424016127234	0.00969858698980708	FALSE
Operative procedures - OPCS4: Y55.1 Harvest of random pattern flap of skin from hand	41272	41272.Y551	Categorical multiple	240	Health-related outcomes > Hospital inpatient > Summary Operations	2005	NA	NA	NA	NA	NA	NA	NA	NA	NA	binary	383293/16(383309)	0.266335731100891	0.0193789571379938	-0.0146102945982882	0.0555020784216894	0.0176740340430541	0.0143649628734243	FALSE	binary	390411/16(390427)	0.0659375378536742	16.1808880845343	-127.040408636566	NA	1962.15127499533	16.2354715598162	-126.985825161264	NA	1962.15127499505	0.003965370599653	-95.0379933416224	95.0459240828217	2783.93564348301	17.2288926918374	-125.992391629138	NA	1962.15110511194	16.8787027380446	-126.342584683131	NA	1962.15114758511	16.0566175993201	-127.164679121866	NA	1962.15127499651	16.7996360993299	-126.421651321597	NA	1962.15114758169	16.0576846112296	-127.163612109771	NA	1962.15127499397	0.00254330800590382	-91.3303220206058	92.2995049177599	2747.02595572713	17.7238061908514	-125.497475650166	NA	1962.15107113617	0.00368482873816003	-94.1748063890083	94.1821760464847	2758.64325717879	0.00496740889802704	FALSE
Operative procedures - OPCS4: M13.8 Other specified percutaneous puncture of kidney	41272	41272.M138	Categorical multiple	240	Health-related outcomes > Hospital inpatient > Summary Operations	2005	NA	NA	NA	NA	NA	NA	NA	NA	NA	binary	383244/65(383309)	0.955189231263937	0.000478265559936899	-0.0162150636153943	0.0172476265078514	0.00851186825489099	0.0477745639785875	FALSE	binary	390362/65(390427)	0.315077634542344	1.40859183520953	0.0244750003614518	3.29956211150715	0.790599608920024	1.17240314102198	-0.295670052466986	3.09311095820289	0.816527626844327	0.930848549172959	-0.603868348564794	2.8743237614073	0.836687341384891	1.06643583626262	-0.401627947088164	2.98713796713414	0.816523366457808	1.4152594580924	0.0311382004999551	3.30623221604898	0.790601495828594	0.595351030102203	-1.03857327243022	2.57145274110194	0.86605124141889	0.637215386163339	-0.996705189899453	2.6133144673417	0.866049491490275	-0.109322907618636	-2.22984447803988	2.01119863796282	0.999975485784539	1.35588399688267	-0.0282334107736493	3.24685462031263	0.790599865108471	1.34034651169292	-0.0437637440607906	3.23131310154797	0.790596801202961	0.672904138193286	-0.961018441953412	2.64900458084084	0.866050516945952	0.0193993613018942	FALSE
Operative procedures - OPCS4: M15.8 Other specified operations on kidney along nephrostomy tube track	41272	41272.M158	Categorical multiple	240	Health-related outcomes > Hospital inpatient > Summary Operations	2005	NA	NA	NA	NA	NA	NA	NA	NA	NA	binary	383295/14(383309)	0.996841018990777	7.25900864775433e-05	-0.0361903977845616	0.0366436844297424	0.0183346633164259	0.0498704886893455	FALSE	binary	390413/14(390427)	0.489293536151646	15.8537670870994	-75.1760759318137	NA	1174.81808784395	15.2118531993097	-75.8180063084806	NA	1174.81830064703	0.000973281125427345	-59.3167423796541	60.0372666107292	1667.33557666701	15.105913304375	-75.9239462028271	NA	1174.81830063944	15.8608449506627	-75.168998068729	NA	1174.81808785013	15.735606814959	-75.2942362044717	NA	1174.81808785063	16.1804877622969	-74.84934976013	NA	1174.81801690709	15.0281047655304	-76.0017547415497	NA	1174.81830063787	15.1088274784827	-75.9210320294403	NA	1174.81830064874	0.00208158831016291	-60.2153493865603	60.2195125631806	1641.97746800073	15.1181209920459	-75.9117385152246	NA	1174.81830064032	0.0282623911807166	FALSE
Operative procedures - OPCS4: Y56.9 Unspecified harvest of random pattern flap of skin from other site	41272	41272.Y569	Categorical multiple	240	Health-related outcomes > Hospital inpatient > Summary Operations	2005	NA	NA	NA	NA	NA	NA	NA	NA	NA	binary	383299/10(383309)	0.438372767317586	0.0170255751354217	-0.0258140229121365	0.0629033656036765	0.0222094275324376	0.0226687964082197	FALSE	binary	390416/11(390427)	0.119532540825751	-16.8074056499539	NA	148.84369036548	1936.98912944924	-16.8104106200091	NA	153.408442070119	1990.40075930063	-16.8154365325154	NA	148.883982589653	1937.55418053974	-0.0313357222241664	-2.15187145707567	2.08920013520282	1.00005413695411	-16.8032326578629	NA	149.130202667974	1940.29057561062	-0.786275575606767	-3.85526902771623	1.55950464654649	1.22480089816771	-16.8142750228185	NA	142.919966200008	1867.80224394416	-16.8205827019446	NA	139.158849995181	1823.89656826565	-0.72040701877913	-3.7893989622852	1.62537080972141	1.22479959318798	-0.0452725368483469	-2.16580645907931	2.07526140485881	1.0000529499126	0.386382640951745	-1.41139933942763	2.41360235160589	0.912931717781048	0.00826151625180454	FALSE
Operative procedures - OPCS4: M19.8 Other specified urinary diversion	41272	41272.M198	Categorical multiple	240	Health-related outcomes > Hospital inpatient > Summary Operations	2005	NA	NA	NA	NA	NA	NA	NA	NA	NA	binary	383285/24(383309)	0.0994473780207856	-0.0233455524376259	-0.0523984757738201	0.00438811698179332	0.0143704853101148	0.00631367639440511	FALSE	binary	390403/24(390427)	0.628438561115801	0.0180033767885781	-2.10250769029563	2.13851448919639	1.00003835677287	0.0701057695188696	-2.05040533330983	2.19061691505453	1.00003837869747	0.706852114429768	-0.927045623181658	2.68293536594453	0.866067584460135	0.371526458791085	-1.42621501495322	2.39871413593957	0.912909550204438	0.0224786101877697	-2.09803668707145	2.14299398093662	1.00004105938306	0.300355941717387	-1.4973981838782	2.32755371013303	0.912916493463271	0.347893827944065	-1.44984691986424	2.37508093133031	0.912909153815335	-0.801424003095986	-3.8703856817164	1.54430442085771	1.22477304865057	-0.729971185671363	-3.7989372949895	1.61576446577687	1.22477692114796	-14.8819020386958	NA	29.3681175380983	713.810866147824	-0.714229861002547	-3.78319250727482	1.63150014772393	1.22477389567796	0.0347237411960278	FALSE
Operative procedures - OPCS4: H58.9 Unspecified drainage through perineal region	41272	41272.H589	Categorical multiple	240	Health-related outcomes > Hospital inpatient > Summary Operations	2005	NA	NA	NA	NA	NA	NA	NA	NA	NA	binary	383297/12(383309)	0.73344111252345	-0.00674652847070002	-0.046452320274333	0.0324670557967453	0.0198223494645582	0.0371179416335693	FALSE	binary	390415/12(390427)	0.23270358704407	-16.8752157845799	NA	148.471711057734	1995.28921507414	0.0705463116411376	-2.04996846978948	2.19106116977794	1.00004082687772	-0.675979819839192	-3.74495168370634	1.66976548727179	1.22478217405792	-0.0338537490783337	-2.15436267473104	2.08665520931598	1.00003708408693	-16.8743042395276	NA	148.733222319803	1998.43394727293	-16.8749999068998	NA	138.430963491584	1874.12200349641	-16.8748376059674	NA	142.535685235018	1923.65291008571	-0.105123310079095	-2.22563658382991	2.01539003990267	1.00003986661082	-16.8755360239145	NA	143.978325379928	1941.07009420378	-0.0495986701264116	-2.17010920861549	2.07091181256746	1.00003808288485	-0.714128814070793	-3.78309448103617	1.63160637194187	1.22477675542998	0.0150509646091255	FALSE
Operative procedures - OPCS4: H59.2 Excision of pilonidal sinus and skin flap NEC	41272	41272.H592	Categorical multiple	240	Health-related outcomes > Hospital inpatient > Summary Operations	2005	NA	NA	NA	NA	NA	NA	NA	NA	NA	binary	383294/15(383309)	0.347882659344591	0.0168466163836716	-0.0181515158319879	0.0538559765550281	0.0181374359496617	0.0183150578483854	FALSE	binary	390411/16(390427)	0.15573336869302	-16.8296743583713	NA	125.501394229307	1950.38707113949	-0.620101024190626	-3.68907969775255	1.72565533355193	1.22478817600635	-16.8223752983726	NA	125.436072459649	1949.3919354417	-0.72586718934981	-3.79484232478553	1.61988340182293	1.22478508464199	-0.673138639968488	-3.7421171959998	1.67261746448327	1.22478806082644	-0.109481866305159	-2.23001281687415	2.01104908535412	1.00005113338612	-16.8282638518519	NA	120.403833014092	1880.51498614176	0.302550419403658	-1.49522278471115	2.32976326368547	0.912927025852616	0.365089339934759	-1.43268289612678	2.3923012758468	0.912926442735946	-16.8344958832527	NA	121.158496518585	1890.94166831608	0.387309186640109	-1.4104643617884	2.41452231345656	0.912927217878213	0.0104597751432696	FALSE
Operative procedures - OPCS4: Y60.2 Harvest of fascia from fascia lata NEC	41272	41272.Y602	Categorical multiple	240	Health-related outcomes > Hospital inpatient > Summary Operations	2005	NA	NA	NA	NA	NA	NA	NA	NA	NA	binary	383280/29(383309)	0.899016309463939	-0.0016174301106259	-0.0267266824313316	0.0235521008003947	0.012743881883473	0.0450634605422207	FALSE	binary	390398/29(390427)	0.259648469823578	0.013732855978197	-3.21663664837031	3.24410235785749	1.41423794455902	1.45315768642981	-0.457905334488914	4.42678580116588	1.11806435879561	1.11124213159578	-0.944308936368731	4.11776051635686	1.15472970543824	0.657792850414118	-1.6879309559063	3.72675165463966	1.22477056986883	1.40301956989463	-0.50804671526391	4.37664911966842	1.11806572349365	1.27446828917875	-0.636599834033813	4.24809865171685	1.11806649505716	-0.0591076875590105	-3.28947411271351	3.17125873649983	1.41423558106099	1.2790771257307	-0.631980950819238	4.25270307487295	1.11806229701143	-0.0412771429029341	-3.27164543030379	3.18909114424676	1.41423701110684	1.33902473364058	-0.572032910683965	4.31265049309204	1.11806211652583	-14.2029424893855	NA	27.5188406178621	727.313218052184	0.0164836607025679	FALSE
Operative procedures - OPCS4: E23.8 Other specified other open operations on pharynx	41272	41272.E238	Categorical multiple	240	Health-related outcomes > Hospital inpatient > Summary Operations	2005	NA	NA	NA	NA	NA	NA	NA	NA	NA	binary	383290/19(383309)	0.957467484072445	0.000839477332328528	-0.0301760727141471	0.0321440704431427	0.0157421831626505	0.0478997582455534	FALSE	binary	390408/19(390427)	0.642431718423121	0.716242642917376	-1.62952059110119	3.78522595052059	1.2247917912869	0.075106117964746	-3.15528760770645	3.30549992106013	1.41425647306945	0.0148993783368667	-3.21548925519442	3.24528803749749	1.41425254379416	-0.0319116271607583	-3.2622990532588	3.1984758218049	1.41425161575124	1.12912577169248	-0.926479390325197	4.13567083959857	1.1547545751734	-0.0967448277671372	-3.32713751807315	3.13364792268811	1.41425567159488	1.33103109261288	-0.580073312174475	4.30467753299478	1.11808165699411	-14.1311183798266	NA	31.630644522408	672.434027058472	0.664008420328019	-1.68176031039904	3.73299515838964	1.22479476945366	0.646943649668146	-1.69881316535486	3.71592292662053	1.22478830006169	-0.0207821220180209	-3.25116990918904	3.20960564577956	1.41425187673941	0.0352990069556849	FALSE
Operative procedures - OPCS4: Y61.3 Harvest of flap of skin and latissimus dorsi muscle	41272	41272.Y613	Categorical multiple	240	Health-related outcomes > Hospital inpatient > Summary Operations	2005	NA	NA	NA	NA	NA	NA	NA	NA	NA	binary	383249/60(383309)	0.669566514478096	0.00378817544727081	-0.013598374669868	0.0213381975516597	0.00888463402783612	0.0339557071317562	FALSE	binary	390366/61(390427)	0.544362826358155	0.707856751146756	-0.624731301403218	2.26373137880245	0.707163276088879	0.574916525893113	-0.830203382525528	2.15929998991238	0.730351638279422	0.00906715126674515	-1.67803838132271	1.6961726792052	0.8165405419112	0.25174260964553	-1.26052335955349	1.87659222270237	0.763810798962213	0.710165540096844	-0.622425097870884	2.26604209404436	0.707164550776087	0.99007043090983	-0.219518589065897	2.49586304009732	0.666730474543904	-0.465245419453399	-2.49244731542222	1.33251265719218	0.912869259225767	0.177469231987053	-1.33479292478379	1.80231549971997	0.763808523172904	1.05884700047099	-0.150732520886328	2.56463338706992	0.666726174985993	0.465540541914344	-0.939571592185294	2.04991784979713	0.730347570567588	0.48764764660292	-0.917471779001702	2.0720307755666	0.7303513578144	0.0308718666608338	FALSE
Operative procedures - OPCS4: Y63.8 Other specified harvest of flap of muscle of trunk	41272	41272.Y638	Categorical multiple	240	Health-related outcomes > Hospital inpatient > Summary Operations	2005	NA	NA	NA	NA	NA	NA	NA	NA	NA	binary	383298/11(383309)	0.994588006674994	0.000140383732020911	-0.040916841285751	0.0415932427518701	0.0206956880997683	0.0497452944223796	FALSE	binary	390416/11(390427)	0.516564329516445	16.1975523570603	-154.459446935379	NA	1977.74425878947	16.2474197754813	-154.409579516842	NA	1977.74425878813	16.8845153450395	-153.772473039764	NA	1977.74413238087	16.1452623649583	-154.511736927211	NA	1977.74425878635	0.0046234250633964	-116.977659242934	116.98690609306	2809.3181271841	16.7698646037029	-153.887123782146	NA	1977.74413239298	16.1212786948831	-154.535720597282	NA	1977.7442587863	-0.00300146273897179	-113.480559443453	113.474556517975	2725.15250508972	16.1435867020576	-154.513412590636	NA	1977.74425879242	16.8268250018905	-153.830163382818	NA	1977.74413237976	0.00288347992376747	-115.794112464158	115.799879424006	2780.85358192594	0.0294894789798329	FALSE
Operative procedures - OPCS4: A02.4 Excision of lesion of tissue of occipital lobe of brain	41272	41272.A024	Categorical multiple	240	Health-related outcomes > Hospital inpatient > Summary Operations	2005	NA	NA	NA	NA	NA	NA	NA	NA	NA	binary	383258/51(383309)	0.0361127103044812	-0.0203029157645908	-0.0398240423424206	-0.0013068201974145	0.00978895182442662	0.00276938352616128	FALSE	binary	390375/52(390427)	0.281225547033959	-0.829644259110269	-2.36447360173539	0.450570747567063	0.690119958351734	-0.266176871957044	-1.48382359031733	0.875928214209695	0.585605007159588	-0.140060609392366	-1.27358890670363	0.962147351696288	0.556414852717129	-0.188129195174188	-1.32165360710003	0.914074669405115	0.556412665273247	-0.314286439200854	-1.53193510653108	0.827820906542389	0.585606165712137	-0.442266610236317	-1.65991184793322	0.699836840692065	0.585604146775347	-0.394124915971732	-1.6117635085235	0.747970901547057	0.58560021378364	-0.262036334778226	-1.39555788313236	0.840164462985119	0.55641104078121	-1.29011679032021	-3.19399363186248	0.130026243613672	0.801830217846017	-1.99393700690464	-4.92211058358791	-0.267634740983365	1.0690758306625	-1.96714027986426	-4.8953141290058	-0.240837190282679	1.069076583652	0.0175466993306794	FALSE
Operative procedures - OPCS4: S44.3 Removal of glass from skin of head or neck	41272	41272.S443	Categorical multiple	240	Health-related outcomes > Hospital inpatient > Summary Operations	2005	NA	NA	NA	NA	NA	NA	NA	NA	NA	binary	383292/17(383309)	0.651316922212657	0.0075504328726845	-0.0251843619741434	0.0412059502040376	0.0167511530078803	0.0330620790882404	FALSE	binary	390410/17(390427)	0.579108467835072	-15.1941153382392	NA	72.0512587415025	1217.92864108094	0.0694384575040205	-3.16093272444504	3.29980965178102	1.41423939274558	0.707995674388326	-1.63773661283478	3.77695961889684	1.22477521609185	-15.1947421934444	NA	69.9202040474387	1188.18827822421	1.11822576177098	-0.937336542977674	4.12474951663482	1.15473492439657	0.989617521989259	-1.06594666159562	3.9961421975141	1.15473578749694	0.635112136992129	-1.71061387259099	3.70407218756443	1.22477182778606	-0.106706211588772	-3.33707529732057	3.12366287983212	1.41423778084209	0.653610250173163	-1.6921218130904	3.72257405125094	1.22477509275763	-0.0484463286189556	-3.27881501656571	3.18192235444454	1.41423747138939	-0.0217494319714606	-3.25211880692456	3.2086199509039	1.41423800375094	0.0324292401242399	FALSE
Operative procedures - OPCS4: E28.1 Cricopharyngeal myotomy	41272	41272.E281	Categorical multiple	240	Health-related outcomes > Hospital inpatient > Summary Operations	2005	NA	NA	NA	NA	NA	NA	NA	NA	NA	binary	383265/44(383309)	0.62485123213819	-0.00505525039435547	-0.0254473046762933	0.0152598524070094	0.0103398213987125	0.0317022103263685	FALSE	binary	390382/45(390427)	0.909852083329988	-0.488049114833549	-2.07245042088432	0.91709325055407	0.730372344778434	-0.148233598989764	-1.54468646854117	1.18151878434394	0.67090582098775	-0.208377458996759	-1.60482246877361	1.12136609280715	0.670901105390858	-0.542928058434074	-2.12732451942318	0.862208117736804	0.730369205206207	-0.886297536538509	-2.8297877572961	0.648443073761948	0.836728487383379	-0.0971052160979079	-1.3769803705424	1.18277018346849	0.632541530081647	-0.0554777613557915	-1.33534722733412	1.22439180580468	0.632538306279759	-0.332432421800703	-1.72886926674525	0.997302049020706	0.670896230683581	-1.63913939472234	-4.59196907355989	0.185613732464395	1.09549055259642	-0.0463306419325312	-1.32620064555176	1.2335393768163	0.632538583067051	-0.24399454151161	-1.64043764006831	1.08574675664907	0.670899931150216	0.046487160418216	FALSE
Operative procedures - OPCS4: Y64.8 Other specified harvest of flap of muscle of other site	41272	41272.Y648	Categorical multiple	240	Health-related outcomes > Hospital inpatient > Summary Operations	2005	NA	NA	NA	NA	NA	NA	NA	NA	NA	binary	383266/43(383309)	0.50931447703051	0.00692827226917833	-0.0136158067719665	0.0278145649793089	0.0105229282061614	0.0261353824900708	FALSE	binary	390384/43(390427)	0.324274619770781	1.61833253737857	-0.206400147671923	4.57115394478178	1.09548569855535	0.763683747723586	-1.58206579198258	3.8326579815353	1.22478252866238	0.715934045842963	-1.62982060695029	3.78491147580166	1.22478530129437	1.0660190361842	-0.989553721786014	4.0725475423022	1.15473757134095	1.80596226206685	0.038750368275634	4.74441720525842	1.08016407565041	1.6754464316218	-0.0917586514533158	4.6138987062904	1.08016150541126	1.5527564468999	-0.27197146496576	4.50557595537377	1.09548386193278	0.593750039157559	-1.75199529712576	3.66272168684029	1.2247802682529	0.649585650033545	-1.69615747392953	3.71855589319774	1.22477905854896	1.89668855190899	0.170361888750893	4.82487084294902	1.06908466920795	0.668524542320356	-1.67722307102655	3.73749756426837	1.22478147873719	0.0199046327485892	FALSE
Operative procedures - OPCS4: M32.8 Other specified operations on ureteric orifice	41272	41272.M328	Categorical multiple	240	Health-related outcomes > Hospital inpatient > Summary Operations	2005	NA	NA	NA	NA	NA	NA	NA	NA	NA	binary	383297/12(383309)	0.30072545491357	0.0208640259944337	-0.018393353908855	0.0631677553697671	0.0204786348467513	0.0160421343463996	FALSE	binary	390415/12(390427)	0.164973342596444	-16.0847739219632	NA	141.087129253295	1909.79191658462	0.0766992595205459	-3.15370851770653	3.307107204358	1.41426753729014	-16.0924786468723	NA	141.191209876081	1911.15021758567	-16.0915769715711	NA	137.312309543599	1864.00683914002	0.0330631186984036	-3.19734154625718	3.263467911393	1.41426513268876	-0.0896631406011053	-3.32006802514262	3.14074185666068	1.41426529556374	1.0423605689067	-1.01324199359576	4.0489039873194	1.15475336872596	0.988510166532343	-1.06708778923665	3.99505132035008	1.15475124803108	-16.0797678589158	NA	136.872537042741	1858.51968209896	-16.0927540920257	NA	136.309500106981	1851.83602958594	0.675031934999126	-1.67074172401289	3.74402142570508	1.22479747363071	0.0109825451682051	FALSE
Operative procedures - OPCS4: A05.1 Drainage of abscess of tissue of brain	41272	41272.A051	Categorical multiple	240	Health-related outcomes > Hospital inpatient > Summary Operations	2005	NA	NA	NA	NA	NA	NA	NA	NA	NA	binary	383296/13(383309)	0.796771683733464	-0.00490011369845456	-0.0428585512222509	0.0328173618235261	0.0190303565072379	0.0401636159557935	FALSE	binary	390413/14(390427)	0.207665518852401	-1.08240290435196	-4.08893069814715	0.97316795164025	1.1547388521936	-17.2679799079931	NA	140.720834609768	2039.07301033168	-0.388403048684545	-2.41560727396534	1.4093596122174	0.912921165501475	-17.2703274313088	NA	132.823440724337	1937.17607540344	-17.2686232913683	NA	136.821144210624	1988.75019754183	-1.20704506297854	-4.21357409852602	0.848528365879822	1.15474002228973	-0.4629107580362	-2.49010398379579	1.33483787840207	0.912913540263656	-17.2701561112078	NA	127.508311489887	1868.57447258954	-1.13793261270009	-4.14445957166091	0.917636552392687	1.15473807151229	-1.14825881263304	-4.15478304564435	0.907304687850167	1.15473550033479	-0.0202831994382573	-1.70737872541237	1.66681243017559	0.816546290584074	0.0135963952928825	FALSE
Operative procedures - OPCS4: A05.2 Evacuation of haematoma from temporal lobe of brain	41272	41272.A052	Categorical multiple	240	Health-related outcomes > Hospital inpatient > Summary Operations	2005	NA	NA	NA	NA	NA	NA	NA	NA	NA	binary	383296/13(383309)	0.961578611825277	-0.000916927205553545	-0.0386473351060884	0.0370339427428436	0.0190325060909341	0.0480767570367812	FALSE	binary	390414/13(390427)	0.144735580147562	16.8986465657089	-142.255364311341	NA	1989.13902440376	17.3594143249479	-141.794593200046	NA	1989.13898250909	0.00332317259889494	-107.528815566539	107.535461911736	2822.40210494121	16.8499798671212	-142.304031009716	NA	1989.13902440111	0.000819324623905726	-107.647876736388	107.649515385636	2825.46139153649	0.000124714748910274	-104.324730257421	104.324979686919	2738.22034717861	16.132990850925	-143.021030082003	NA	1989.13915008417	16.7788438003213	-142.375167076625	NA	1989.13902440246	-3.52618613760836e-05	-106.101272518799	106.101201995076	2784.84515310636	16.1417089093404	-143.012312023564	NA	1989.13915008387	16.8623821302106	-142.291628746749	NA	1989.13902440263	0.00980576578153025	FALSE
Operative procedures - OPCS4: A07.8 Other specified other open operations on tissue of brain	41272	41272.A078	Categorical multiple	240	Health-related outcomes > Hospital inpatient > Summary Operations	2005	NA	NA	NA	NA	NA	NA	NA	NA	NA	binary	383286/23(383309)	0.187306623523877	-0.0190001672912148	-0.0482728049822213	0.00919474554462259	0.0145392610836326	0.0105551718183388	FALSE	binary	390404/23(390427)	0.355670970759007	-0.686519710703714	-3.75549697964357	1.65923386093451	1.22478661015935	0.0670861912783222	-2.053448045931	2.18762046609534	1.00005310423482	0.712598929524331	-0.921353706698695	2.68872054053673	0.86609508152216	-0.726866191818821	-3.79584179399358	1.61888482763133	1.22478518714349	0.70399679690045	-0.929933174965923	2.68010231719945	0.866083620663658	-0.119539582634832	-2.24006443032412	2.00098521543199	1.00004709758292	0.634230585327151	-0.999694745942656	2.61033299529579	0.866081351921427	-0.792701953417603	-3.86168082208128	1.55305443665724	1.2247880506336	-0.737777171619279	-3.80675114847193	1.60797115611373	1.22478375841176	-0.739589184745566	-3.80856439212795	1.6061611860817	1.22478484115552	-14.8513614935784	-312.974990574989	-380.739826874185	708.94374596571	0.0215954328710792	FALSE
Operative procedures - OPCS4: E34.9 Unspecified microtherapeutic endoscopic operations on larynx	41272	41272.E349	Categorical multiple	240	Health-related outcomes > Hospital inpatient > Summary Operations	2005	NA	NA	NA	NA	NA	NA	NA	NA	NA	binary	383268/41(383309)	0.555395104923872	-0.00631829529660014	-0.0274904148605526	0.0147243695181958	0.010719807529534	0.0284212571231221	FALSE	binary	390386/41(390427)	0.658987650875669	0.0204157334734173	-1.66668407211637	1.70751561459213	0.816548937436317	0.0717205857415687	-1.61538164999359	1.7588229070568	0.816550385934776	0.0136995484036366	-1.67339771771414	1.7007968445298	0.816547413396997	0.947937804307295	-0.292673589314204	2.46652526972857	0.677063239819601	0.0260826499008529	-1.66102150616532	1.71318692862897	0.816551539180823	-0.100451852618166	-1.78755416899098	1.58665058437249	0.816550444214976	0.230947757163665	-1.28130813682547	1.85578860643378	0.763815183401497	-0.109190840645461	-1.79628314282756	1.57790145245813	0.816544449052889	0.47775293383588	-0.92735837597557	2.06212982708298	0.730356565072665	-1.14517590638221	-4.15169976666183	0.910387368190753	1.15473233399653	-0.425828141069003	-2.45302413610397	1.37192407336676	0.912915606525006	0.0360033247298657	FALSE
Operative procedures - OPCS4: Y73.2 Extracorporeal circulation NEC	41272	41272.Y732	Categorical multiple	240	Health-related outcomes > Hospital inpatient > Summary Operations	2005	NA	NA	NA	NA	NA	NA	NA	NA	NA	binary	383298/11(383309)	0.409210765168562	-0.0171668473068354	-0.0599305106179408	0.0236089581377324	0.0209484937803184	0.0212635986876187	FALSE	binary	390416/11(390427)	0.387933318621522	-0.678292009032242	-3.74726011998511	1.66744718663766	1.22477896407741	-16.8787302986904	NA	160.297430147924	2054.51974175864	0.422164801164537	-1.37559487061475	2.44936702066123	0.912919666696766	-16.88028559484	NA	151.438683999947	1951.81250724282	-0.674375003710354	-3.7433443823382	1.67136628351366	1.22478007684672	-16.8806600028408	NA	145.171960492721	1879.14845412949	-0.751023423992208	-3.81998539213796	1.59470584545178	1.22477361425813	-16.8794758378897	NA	145.478549977041	1882.68990833134	-0.733657274777644	-3.80262331671618	1.61207859118553	1.22477716491574	-0.742512692457383	-3.811476041953	1.60321875083363	1.22477480547088	-0.714576012040377	-3.78354050896297	1.63115737201124	1.22477582233312	0.0232249879697275	FALSE
Operative procedures - OPCS4: M35.1 Diverticulectomy of bladder	41272	41272.M351	Categorical multiple	240	Health-related outcomes > Hospital inpatient > Summary Operations	2005	NA	NA	NA	NA	NA	NA	NA	NA	NA	binary	383287/22(383309)	0.314100770018645	-0.014775727958106	-0.0443506773342141	0.013976145638334	0.0147511071699569	0.0166832153341392	FALSE	binary	390404/23(390427)	0.898144240504224	-0.67400362880253	-2.65011944109844	0.959940940344725	0.866033462612995	-1.31263820416836	-4.28628655402997	0.598473675802454	1.11799600579197	-0.270264359439122	-1.89514051905471	1.24203203352613	0.763787022371479	-1.4192320171564	-4.39287701322746	0.491872301681842	1.11798438614516	-1.36169483780492	-4.33534500524645	0.549421283438142	1.11799400705407	-0.79763999728126	-2.773753602067	0.836301409318588	0.866031377828057	-1.44289397385748	-4.41653843027014	0.468209162444535	1.11798110514221	-1.49260479886858	-4.46624925846343	0.418498406465213	1.11797426870662	-0.32385281110437	-1.94872889520088	1.18844362950955	0.76378712864974	-0.742748110808984	-2.71885938037999	0.891189825863325	0.866030428225815	-0.712542487374526	-2.68865475048955	0.921396865679664	0.86603074278988	0.0459425171704799	FALSE
Operative procedures - OPCS4: Y74.1 Thoracoscopically assisted approach to thoracic cavity	41272	41272.Y741	Categorical multiple	240	Health-related outcomes > Hospital inpatient > Summary Operations	2005	NA	NA	NA	NA	NA	NA	NA	NA	NA	binary	383290/19(383309)	0.599657577118939	0.00829586110501436	-0.0226428620945085	0.040121349414975	0.0158529063972396	0.0305495596615438	FALSE	binary	390407/20(390427)	0.180127855254802	-15.793947732828	NA	61.5425537315353	1165.71903372133	-0.618327831704489	-3.68731636849099	1.72744403049601	1.22479634775613	0.421097556245173	-1.37669341420259	2.44832444748535	0.912936562278884	-15.7986833829171	NA	59.6573306059871	1137.37381508188	0.0281201669022285	-2.09243408664418	2.14867461546066	1.0000658481987	-0.794215999691153	-3.86320274009401	1.55155295935762	1.22479478322688	0.637545405569362	-0.996401605623664	2.61366293920652	0.866092156401923	-15.802051062868	NA	56.9866612138174	1097.16868146792	-0.0325983272941792	-2.1531497274389	2.08795324859665	1.00006402512695	0.357590341268206	-1.44019705838785	2.38481444362453	0.912934625244899	-0.0207206682578409	-2.14126440676867	2.0998230182885	1.00005907400807	0.0118880965921519	FALSE
Operative procedures - OPCS4: A09.3 Removal of neurostimulator from brain	41272	41272.A093	Categorical multiple	240	Health-related outcomes > Hospital inpatient > Summary Operations	2005	NA	NA	NA	NA	NA	NA	NA	NA	NA	binary	383294/15(383309)	0.536630518911373	0.0110197643146851	-0.0238545078753153	0.0472856706972173	0.0179228610387818	0.0275168364703851	FALSE	binary	390412/15(390427)	0.222445892132552	0.00781751215719778	-2.11270808729033	2.12834296642566	1.00004768907923	-16.8588376215466	NA	130.316101564891	2031.68965969076	-16.8533440350104	NA	131.854543523658	1977.52258295625	-0.727058743017285	-3.79602973740548	1.61868520417932	1.22478150517511	-16.8647426970146	NA	126.68313050959	1981.61950177544	0.287002117669477	-1.5107562700082	2.31420300921669	0.912918852099285	-0.751861371165566	-3.82083163512707	1.5938813570915	1.22478086121251	-0.79372006806097	-3.86269619579142	1.55203229869883	1.22478600104454	-16.8627506529258	-805.135219250103	-596.085574877391	1924.8410181731	0.358110592756234	-1.43964934028105	2.38531285130127	0.912919751307008	-0.0286045236926344	-2.14913529844065	2.09192612053471	1.00005098909506	0.014458200271228	FALSE
Operative procedures - OPCS4: M36.2 Ileocystoplasty	41272	41272.M362	Categorical multiple	240	Health-related outcomes > Hospital inpatient > Summary Operations	2005	NA	NA	NA	NA	NA	NA	NA	NA	NA	binary	383278/31(383309)	0.509117826371888	-0.00814080413120165	-0.0326128021748079	0.0160707422947235	0.0123442187450989	0.0261289069245381	FALSE	binary	390396/31(390427)	0.457836508193353	1.40376040193624	-0.507306751290552	4.37738974800854	1.11806480867312	0.0687304796839985	-3.16163985995836	3.29910082563372	1.41423741414912	1.39896542176849	-0.51209823156423	4.37259321573919	1.11806333653616	1.75753813595203	-0.00964169278822689	4.69598058408397	1.08015295084623	0.714566053577949	-1.63116742804304	3.7835303759167	1.22477472560752	0.993045861001713	-1.06251552272519	3.99956878884144	1.15473324741849	0.635119677317836	-1.71060606626387	3.704079204061	1.22477055083911	-0.108788366455356	-3.33915534153435	3.12157860533188	1.41423254289068	0.655848958932117	-1.68988203283173	3.72481174291892	1.22477338469253	1.33948332966712	-0.571577964298648	4.31311009081065	1.11806235304327	-0.0214082380215999	-3.25177669783226	3.20896022729434	1.41423517509254	0.0267028303950304	FALSE
Operative procedures - OPCS4: A09.5 Insertion of neurostimulator electrodes into the brain	41272	41272.A095	Categorical multiple	240	Health-related outcomes > Hospital inpatient > Summary Operations	2005	NA	NA	NA	NA	NA	NA	NA	NA	NA	binary	383263/46(383309)	0.604284612823087	0.00525616720359227	-0.014600817671479	0.025377203845061	0.0101570454376767	0.0307416681056812	FALSE	binary	390380/47(390427)	0.83702833154555	-0.676515416339612	-2.65259584389401	0.957378515107909	0.866054803410974	-0.21848284480958	-1.84331338065912	1.29376127850949	0.763808394299424	-0.679587199173724	-2.65566643394204	0.954304992283387	0.866053852447071	0.525339318942231	-0.672114497143894	1.86516654473686	0.626835587970667	-0.267071022374439	-1.89190334720271	1.24517517650508	0.763809408501048	0.115838336385585	-1.21385369042929	1.51223669159251	0.670873186241263	0.165136545057607	-1.1645473801069	1.56152748817649	0.670868801089017	-0.801004599149187	-2.77708081559511	0.832883080284692	0.86603706819799	0.184787865315784	-1.14490160091029	1.58118387759832	0.670871803471509	-0.0477271826530763	-1.48983873652639	1.39438437186438	0.707153104565395	0.20154342000141	-1.12814275620717	1.59793641630482	0.670870018661513	0.0433920993919244	FALSE
Operative procedures - OPCS4: A09.8 Other specified neurostimulation of brain	41272	41272.A098	Categorical multiple	240	Health-related outcomes > Hospital inpatient > Summary Operations	2005	NA	NA	NA	NA	NA	NA	NA	NA	NA	binary	383281/28(383309)	0.600264483889249	0.00681804544984786	-0.0186527747762089	0.0328076208651656	0.0130397735783079	0.0305819374892074	FALSE	binary	390399/28(390427)	0.98307582255547	-0.67618263310692	-3.7451453824627	1.669548351412	1.22477348990699	0.475050691560458	-1.32269268467138	2.50223972293618	0.912910790499446	0.0137883562797718	-2.10671738911217	2.13429411185078	1.00003524421092	-0.0342479951864927	-2.15475123009023	2.08625524964827	1.00003364512428	-0.67209920845087	-3.74106375927716	1.67363470450503	1.22477509621967	0.298607875602872	-1.49914002253155	2.3258005154053	0.912913272692155	0.635304671101679	-0.998585265176458	2.61138228569329	0.866063849769166	0.297706110998764	-1.50003085407402	2.32489002972455	0.912907272412204	0.36743201988728	-1.43031174245417	2.39462137136498	0.912911006989857	-0.0477662113633908	-2.16826956234462	2.07273714006133	1.00003371588635	-0.0214342701148265	-2.14193830237676	2.09906977671319	1.00003415442005	0.0493372413491404	FALSE
Operative procedures - OPCS4: Y75.9 Unspecified minimal access to abdominal cavity	41272	41272.Y759	Categorical multiple	240	Health-related outcomes > Hospital inpatient > Summary Operations	2005	NA	NA	NA	NA	NA	NA	NA	NA	NA	binary	383288/21(383309)	0.729377351910881	-0.00517941455256654	-0.0348787883896053	0.0243475755709073	0.0149749197053326	0.0369020894491452	FALSE	binary	390405/22(390427)	0.159320564808106	0.711266460822855	-0.922634390685941	2.68735192655932	0.86606915053703	-15.8825832437717	NA	64.1434716238208	1248.01931335263	-15.8848484057402	NA	61.9992867077499	1214.61572716817	-0.727300570623285	-3.7962624101168	1.61842810290048	1.22477316615274	0.427885431145575	-1.36986773002883	2.45508244098764	0.912915957921457	-0.104387358870536	-2.22490639518424	2.01613177209688	1.0000434355375	-0.0578113822391777	-2.17831598329363	2.06269323512399	1.00003421863746	0.584254579976193	-1.04963634848939	2.5603330867332	0.866064168878878	-0.0364395323635428	-2.15695219646417	2.08407320732612	1.00003937181855	-15.8834005815539	NA	59.6625350322873	1178.15112649704	-0.021023835243401	-2.14153008815357	2.09948244205705	1.00003527307523	0.0106544468261954	FALSE
Operative procedures - OPCS4: M41.1 Open extirpation of lesion of bladder	41272	41272.M411	Categorical multiple	240	Health-related outcomes > Hospital inpatient > Summary Operations	2005	NA	NA	NA	NA	NA	NA	NA	NA	NA	binary	383284/25(383309)	0.251420323619405	-0.0158115936308861	-0.0435963216339023	0.0111803624507614	0.0138671587325908	0.0136483336211362	FALSE	binary	390400/27(390427)	0.390760166536581	0.0157439366264783	-2.10476266089759	2.13625054886424	1.00003550379098	0.983595910518128	-0.551088452031419	2.92705069102716	0.836702042999608	0.0117951559165177	-2.10870860104631	2.13229890390276	1.0000336874587	-0.035055784553022	-2.15555766352668	2.08544609706961	1.00003249529887	-0.674143241208991	-3.74310767620055	1.67158967523336	1.2247754620842	-0.10828166622576	-2.22879495789792	2.01223167202157	1.00003977656329	0.634491918532152	-0.999395590010896	2.61056806099455	0.866062478978663	-0.108674016889469	-2.22917490257278	2.01182685728888	1.00003185828923	-0.732344696443251	-3.80130718750053	1.61338507572438	1.22477376846644	-14.8911224620655	NA	27.4776910937905	717.333215594652	0.670625328344722	-0.963266918006916	2.64670476569489	0.866064845767408	0.0233912244630124	FALSE
Operative procedures - OPCS4: M41.4 Open biopsy of lesion of bladder	41272	41272.M414	Categorical multiple	240	Health-related outcomes > Hospital inpatient > Summary Operations	2005	NA	NA	NA	NA	NA	NA	NA	NA	NA	binary	383297/12(383309)	0.707817303938123	0.0074523084377259	-0.0315874327590884	0.0477802025237892	0.0199352334234909	0.0359005353134174	FALSE	binary	390415/12(390427)	0.0576697697900979	0.00206374472597322	-112.285353788363	112.289481277815	2835.48279923244	17.3668135743353	-147.795938443723	NA	1997.79150881408	-0.000243383147074258	-112.254954988238	112.254468221944	2834.65690886727	16.1650164732277	-148.997749338702	NA	1997.79167566332	16.9129290085427	-148.249826458301	NA	1997.79155053023	0.00340333083191344	-108.902837808875	108.909644470539	2750.10130489198	17.2400306933451	-147.922721324521	NA	1997.79150881176	-0.000970859684316934	-109.005703078081	109.003761358713	2752.58840242828	0.00211011799292661	-110.760558063296	110.764778299281	2796.97981594941	16.8454296462495	-148.317325820173	NA	1997.79155052515	16.1776602796072	-148.985105532379	NA	1997.791675664	0.00446432477361214	FALSE
Operative procedures - OPCS4: A13.8 Other specified attention to component of connection from ventricle of brain	41272	41272.A138	Categorical multiple	240	Health-related outcomes > Hospital inpatient > Summary Operations	2005	NA	NA	NA	NA	NA	NA	NA	NA	NA	binary	383294/15(383309)	0.467994386018739	0.0129700524819572	-0.0219385070810567	0.0494713381463814	0.0179903635906088	0.0241193230875496	FALSE	binary	390411/16(390427)	0.139872371755648	-0.00247814720770848	-97.1710851706156	97.1661288762002	2833.05017394727	16.958182636959	-129.301067889249	NA	1996.07374352177	17.311174483161	-128.948072984081	NA	1996.07370177452	16.8559405609568	1417.80108984567	886.534262897331	1996.07374352067	-0.00269618112698095	-97.2498567529636	97.2444643907093	2835.34048303841	16.0832901386047	-130.175969564962	NA	1996.07386876982	-0.00031639272232915	-95.4283293245069	95.4276965390621	2782.30137199257	17.1913190635104	-129.067928403622	NA	1996.07370177302	16.1551638676203	-130.104095835744	NA	1996.07386876705	16.1499866009297	-130.109273102362	NA	1996.07386876606	17.2712568320983	-128.987990635098	NA	1996.07370177389	0.00953891246336235	FALSE
Operative procedures - OPCS4: Y89.8 Other specified	41272	41272.Y898	Categorical multiple	240	Health-related outcomes > Hospital inpatient > Summary Operations	2005	NA	NA	NA	NA	NA	NA	NA	NA	NA	binary	383252/57(383309)	0.435679135170272	0.00710757439468627	-0.010733708803304	0.025213389712028	0.00914000547955261	0.0225565532723191	FALSE	binary	390370/57(390427)	0.138153503654809	0.0210328329770857	-1.42116984051775	1.46323557839736	0.707205161428036	0.29887232927399	-1.03091839261403	1.69536031934135	0.670926346369974	-1.36899642412414	-4.34265746172259	0.542142884517775	1.1180959335919	-0.320005410457485	-1.94490314811374	1.192315843971	0.763850391838418	0.587319931466137	-0.61025538783944	1.92724491101019	0.626896191319581	0.90978760004009	-0.163511313894295	2.19321836868054	0.583987444567491	-0.343445071614743	-1.96834132005618	1.16887448725581	0.7638494661599	0.116705459588044	-1.21306906662821	1.51317863684521	0.67091757596173	-0.727186808258025	-2.70332159415082	0.906785649996356	0.866104640134172	0.644151913579465	-0.511171456171491	1.96525475496508	0.612481741633605	-0.0195762175303371	-1.46177570878541	1.42262321755865	0.707203305347267	0.00942735902707905	FALSE
Operative procedures - OPCS4: A14.5 Attention to cerebroventricular shunt NEC	41272	41272.A145	Categorical multiple	240	Health-related outcomes > Hospital inpatient > Summary Operations	2005	NA	NA	NA	NA	NA	NA	NA	NA	NA	binary	383288/21(383309)	0.180938669404896	-0.0202048088619995	-0.0510191952015662	0.00933850759175374	0.015258072848432	0.0102508202383008	FALSE	binary	390406/21(390427)	0.214499093419332	1.11296486869025	-0.942593214391814	4.11948654351233	1.15473296796595	0.759024341624846	-1.58670683388721	3.8279875767814	1.22477459584706	0.704156269616705	-1.6415729774651	3.773118311915	1.22477355679664	-0.0356550662787891	-3.26602355117379	3.19471341674199	1.41423730574797	1.1156802469103	-0.93988161316144	4.12220377107949	1.1547347021448	0.582523086174757	-1.76321857489377	3.65149282819527	1.22478025685774	1.5502612319768	-0.274439402847906	4.50307004034862	1.09547542339649	-0.108591664793787	-3.33895994208944	3.12177660783736	1.4142371452937	-0.040636140734705	-3.27100744256062	3.18973516636694	1.41423947115847	-15.1936780631125	NA	62.0144336408605	1180.30986178526	-15.1954420373786	NA	62.9576118588616	1194.75555361394	0.0140032372369745	FALSE
Operative procedures - OPCS4: A16.1 Open drainage of ventricle of brain NEC	41272	41272.A161	Categorical multiple	240	Health-related outcomes > Hospital inpatient > Summary Operations	2005	NA	NA	NA	NA	NA	NA	NA	NA	NA	binary	383279/30(383309)	0.69981584841298	0.00484168763803993	-0.0197648495476357	0.0298309825466826	0.01257332188906	0.0355163184251425	FALSE	binary	390397/30(390427)	0.725406802307429	0.0150501825939096	-1.67203240978001	1.70213278631217	0.816538681091704	-1.03139207082237	-4.03791003034717	1.02415925255942	1.15472938388699	-0.393163592864122	-2.4203473822732	1.40457319768254	0.912907182779671	-1.13380198480804	-4.14031767029188	0.9217446406673	1.15472622422651	0.0182357660094427	-1.66884977993539	1.70532133243556	0.816540440639315	-1.20839142850215	-4.21491220974047	0.847165566375688	1.15472941612171	0.452088185752059	-0.952989745760763	2.03643841685824	0.730339443341714	-0.108013584089672	-1.7950896990759	1.5790625219905	0.816534822184196	0.247711828886366	-1.26452859643026	1.87253919378145	0.763806774298193	-1.14590126703435	-4.15241689293313	0.909645230968571	1.15472596878251	-0.0230828590387526	-1.71016271186674	1.66399699554643	0.816537048702422	0.0387681000918675	FALSE
Operative procedures - OPCS4: A16.8 Other specified other open operations on ventricle of brain	41272	41272.A168	Categorical multiple	240	Health-related outcomes > Hospital inpatient > Summary Operations	2005	NA	NA	NA	NA	NA	NA	NA	NA	NA	binary	383292/17(383309)	0.212069561721163	-0.0209597395097441	-0.0554442439391547	0.0118845465296837	0.0169839225429578	0.0116646520462787	FALSE	binary	390409/18(390427)	0.403711499207447	-16.5871027250792	NA	68.7429161761483	1221.06075118215	-0.626679253021602	-2.60275996774419	1.00721491660248	0.866065853622832	-1.37452891941386	-4.34815714546415	0.536534690068059	1.11806465054726	-1.42183179573151	-4.39545790384139	0.489227001732737	1.11806263712093	-0.676051574806039	-2.65213776595862	0.957850528568059	0.866069799527691	-1.49731366269546	-4.47094917279197	0.413766604778963	1.11807158882368	-1.44550517132161	-4.41913096927256	0.465552920676699	1.11806234216935	-0.395707827393136	-2.02053266204904	1.11652964706028	0.763805050001166	-0.733943857217559	-2.71002506956237	0.899951084819467	0.866066222703333	-16.5864002171465	NA	66.1388132429987	1183.78634611899	-1.4102720285403	-4.38390120045538	0.500793729633192	1.11806554967848	0.0240233606019511	FALSE
Operative procedures - OPCS4: M48.1 Suprapubic aspiration of bladder	41272	41272.M481	Categorical multiple	240	Health-related outcomes > Hospital inpatient > Summary Operations	2005	NA	NA	NA	NA	NA	NA	NA	NA	NA	binary	383295/14(383309)	0.799783029069322	-0.00465180814674405	-0.0411866008273606	0.0316813148360138	0.0183435142162562	0.0403276636159558	FALSE	binary	390411/16(390427)	0.14606565290493	-0.394699757425663	-2.42189365995049	1.4030495893367	0.912913972495831	-1.03141268992737	-4.03793517388297	1.02414729216857	1.15473386944215	-17.2883015538486	NA	129.46559231893	2003.56570265352	-17.2906525760578	NA	125.959216864647	1955.72681410281	-1.08471734298942	-4.09124019671454	0.97084332332901	1.1547342052599	-0.115864179099034	-1.80295573704212	1.57122729053434	0.816543873596757	-17.2909979659611	NA	124.267337785225	1932.63305627624	-0.509568679356194	-2.53676121220705	1.28817919118963	0.912913088969099	-1.14203276736143	-4.14855234929347	0.913521231910458	1.15473113953718	-17.2911699055161	NA	125.058396921557	1943.43538257019	-0.0260218440122367	-1.71311547858061	1.66107167044384	0.816545099221357	0.00988450938361258	FALSE
Operative procedures - OPCS4: A28.8 Other specified extracranial extirpation of other cranial nerve	41272	41272.A288	Categorical multiple	240	Health-related outcomes > Hospital inpatient > Summary Operations	2005	NA	NA	NA	NA	NA	NA	NA	NA	NA	binary	383295/14(383309)	0.410272463924653	-0.0151634878973083	-0.0526151510936085	0.0209434226079189	0.0185144764644741	0.0213305128647902	FALSE	binary	390413/14(390427)	0.0542872973876964	16.8888024905817	-130.505710197473	NA	1984.02073029843	16.9449610522691	-136.473618197367	NA	1984.02073029886	17.5867331625317	-135.831841215499	NA	1984.02066729889	-0.000428469790401646	-101.766817552665	101.765960613084	2781.63497332785	-0.00503900384290896	-103.112113618629	103.102035610943	2818.28064580781	16.06848764736	1371.72667093519	883.027927155959	1984.02085630511	17.2248299245898	-130.169679642909	NA	1984.02068829383	0.0027914180731691	-100.010605900538	100.016188736684	2733.71951476263	-0.00342249926167767	-101.630545948781	101.623700950257	2777.8283515167	16.1386858100732	-137.279903183044	NA	1984.0208563023	16.1577843981454	-137.260804595233	NA	1984.02085630568	0.00425871647928606	FALSE
Operative procedures - OPCS4: M52.2 Retropubic suspension of neck of bladder	41272	41272.M522	Categorical multiple	240	Health-related outcomes > Hospital inpatient > Summary Operations	2005	NA	NA	NA	NA	NA	NA	NA	NA	NA	binary	383277/32(383309)	0.401340048885315	-0.0101969838611498	-0.034378195931538	0.0136313930935186	0.012175654975729	0.0208836988430323	FALSE	binary	390395/32(390427)	0.470136542062866	0.0160173804695992	-1.67114434564936	1.70317924776925	0.816585573258362	0.350861088596752	-1.16147514227655	1.97577206396732	0.76385869818892	0.00972831639220598	-1.67743481221351	1.69689164166507	0.816586423845726	-0.0351679981663908	-1.72232417201699	1.65198827333577	0.816582257746727	0.0184419312550859	-1.6687237214305	1.70560778908228	0.816587927837499	-17.1058292799748	NA	77.0104858149973	1723.65807757949	0.227757788352924	-1.28456650877362	1.85265827671412	0.763852181806114	-0.111457217315202	-1.79860673225111	1.57569229242809	0.816578266423641	-1.13637454908262	-4.14292931336518	0.919251068808691	1.1547638410864	0.243603205489965	-1.26872239985584	1.86850485339307	0.763852899375916	-1.11778615478471	-4.12434381915944	0.937845412739342	1.15476656450046	0.0273502777899296	FALSE
Operative procedures - OPCS4: A32.1 Decompression of optic nerve (ii)	41272	41272.A321	Categorical multiple	240	Health-related outcomes > Hospital inpatient > Summary Operations	2005	NA	NA	NA	NA	NA	NA	NA	NA	NA	binary	383297/12(383309)	0.223661651681277	0.0247017051239537	-0.0148124768516625	0.067763742667789	0.0207307980983982	0.0122323432913141	FALSE	binary	390415/12(390427)	0.308087516836138	-16.1913858428607	NA	149.729922618557	1999.83004706676	-16.1894416063107	NA	154.206410185568	2053.76119239182	-16.187292501032	NA	149.643031840888	1998.73342615854	-0.0357302261983733	-3.26610101015216	3.19464055757166	1.41423920293955	-16.1921078768146	-839.343138832655	-674.596239832111	2003.06879184479	1.26949412350473	-0.641588628574031	4.24313058196103	1.11807264478351	-0.0598718675041604	-3.29024220603513	3.17049846228759	1.4142388576884	0.58798760717643	-1.75775064423625	3.65695517382251	1.22477849749045	-0.0437719125495133	-3.27414356204944	3.18659971843517	1.41423986042322	-0.0468674280079301	-3.2772383902101	3.18350354681925	1.41423934470511	-0.0279524544818963	-3.25833051877488	3.20242554879784	1.41424476895864	0.0190253291920032	FALSE
Operative procedures - OPCS4: M58.8 Other specified other operations on outlet of female bladder	41272	41272.M588	Categorical multiple	240	Health-related outcomes > Hospital inpatient > Summary Operations	2005	NA	NA	NA	NA	NA	NA	NA	NA	NA	binary	383280/29(383309)	0.935886392417654	0.00102625751698024	-0.0240479676268706	0.0262925646056924	0.0127597365103855	0.0467859609739251	FALSE	binary	390398/29(390427)	0.940116512987028	0.70348847094839	-0.930467657203004	2.67961242505181	0.866096480276174	0.0605548216730389	-2.05999188857805	2.18110153059616	1.00006068028264	-0.686995365908403	-3.75598066694689	1.65877054649887	1.22479288323278	-0.731048305315407	-3.80003252328936	1.61471585292883	1.2247919386437	0.416651920699207	-1.38114416090297	2.44388299678151	0.912939135485099	0.288670473198614	-1.50913110378199	2.31590594420299	0.912942155634908	0.344025372144298	-1.45376056120065	2.37124841044254	0.9129335876572	0.295764195503426	-1.5020205610027	2.32298631282565	0.912932948556052	0.361466509071659	-1.43632282604777	2.38869224392027	0.912935448137524	0.361288431211866	-1.43649810328594	2.38851195036208	0.912933917753677	-0.722950156321633	-3.79194233674921	1.62282688683972	1.22479887727449	0.04763331729297	FALSE
Operative procedures - OPCS4: Y97.8 Other specified radiology with contrast	41272	41272.Y978	Categorical multiple	240	Health-related outcomes > Hospital inpatient > Summary Operations	2005	NA	NA	NA	NA	NA	NA	NA	NA	NA	binary	383272/37(383309)	0.0770854358631274	-0.020103635436767	-0.0430956774831312	0.00217117711757651	0.011487542258542	0.00518692799171128	FALSE	binary	390390/37(390427)	0.397027803823819	0.242876643618239	-1.08683296936868	1.63929114542884	0.670882439123283	-0.217914697800929	-1.84276206945636	1.29434853279225	0.763818658556648	-0.27474729508549	-1.89959009233642	1.23751066818394	0.76381580043347	-0.0333944633093113	-1.47552317095476	1.40873429452519	0.707162644321041	0.0247357400946758	-1.41740390127841	1.46687552661677	0.707168924649676	-0.387681490325002	-2.01253400796518	1.12458776717791	0.763821899478592	-0.0575014354666096	-1.49962860904037	1.38462576177405	0.707161759376748	-14.5611295211643	-188.571923277376	-205.582632744395	416.72254001975	-0.726847340251277	-2.7029416636588	0.907065877524663	0.866074954813354	-0.045732836233377	-1.48786051575017	1.39639487977016	0.707162052401299	-1.40600222902894	-4.37963760850153	0.505074594547536	1.11806982645707	0.0236887002931012	FALSE
Operative procedures - OPCS4: T02.3 Insertion of prosthesis into chest wall NEC	41272	41272.T023	Categorical multiple	240	Health-related outcomes > Hospital inpatient > Summary Operations	2005	NA	NA	NA	NA	NA	NA	NA	NA	NA	binary	383282/27(383309)	0.0387536654487551	0.0281293861290689	0.00142764692863492	0.0566255518978561	0.0139796072009431	0.00294638231738905	FALSE	binary	390399/28(390427)	0.0762525701782724	14.1861520503229	-27.6949941460094	NA	722.458782806909	15.6237190867884	-26.2573970195606	NA	722.458263748219	14.8723373991566	-27.008788736978	NA	722.458436764182	14.1324511886747	-27.7486950074673	NA	722.458782803624	15.2907142196269	-26.5904052302174	NA	722.458321424233	0.0116797689757413	-25.5113721141533	25.5347316521048	994.47295415773	14.8018772510443	-27.0792488849719	NA	722.458436762139	15.1546929978447	-26.7264264513676	NA	722.458321413332	15.5193221452762	-26.3617939611127	NA	722.458263748909	14.8122995945665	-27.0688265414732	NA	722.458436762545	15.9371913702329	-25.9439213924497	NA	722.458206069257	0.00563672951572685	FALSE
Operative procedures - OPCS4: M66.8 Other specified other therapeutic endoscopic operations on outlet of male bladder	41272	41272.M668	Categorical multiple	240	Health-related outcomes > Hospital inpatient > Summary Operations	2005	NA	NA	NA	NA	NA	NA	NA	NA	NA	binary	383248/61(383309)	0.569892465744282	0.0049994879269821	-0.0122256093587457	0.0224188097821797	0.00881071659084037	0.0291594715938525	FALSE	binary	390366/61(390427)	0.0349217718450741	-1.76689876822369	-4.70540699867629	0.000445190592829506	1.08021590039285	-0.102472947901532	-1.34689318859772	1.09791282643054	0.605700280580398	-1.08339290041974	-3.00418138983431	0.384813035679961	0.816617585971276	0.575421210322919	-0.39124624541793	1.64147679396476	0.507709617415236	-0.658936421884179	-2.21493071680289	0.673812165905161	0.707250466913143	-0.790871719652113	-2.34685004982155	0.541855248072781	0.707239935081291	-0.235709349914828	-1.48010878194242	0.964653891619028	0.605688245575808	0.297374855714178	-0.722932976408339	1.3906493857992	0.527222989752168	0.378728002164286	-0.641600382593571	1.47202104035044	0.527233614240216	-0.230020804219775	-1.47442066915692	0.970342777192949	0.605688462621467	-1.12269057524489	-3.04347808852742	0.345513582660047	0.81661683056118	0.00288070344284527	FALSE
Operative procedures - OPCS4: M67.4 Endoscopic removal of calculus from prostate	41272	41272.M674	Categorical multiple	240	Health-related outcomes > Hospital inpatient > Summary Operations	2005	NA	NA	NA	NA	NA	NA	NA	NA	NA	binary	383290/19(383309)	0.466487598007379	0.0115380525227654	-0.0194231847858632	0.0436503762343985	0.0159314292509497	0.0240502503885339	FALSE	binary	390408/19(390427)	0.0572040707192348	16.0080738474353	-104.53872434617	NA	1794.55754143875	17.4490314059329	-103.097752750819	NA	1794.55733247474	16.0015689184721	-104.545229275044	NA	1794.55754143741	16.6464893671044	-103.900299468351	NA	1794.55740212572	0.0144825355075819	-78.6146750633067	78.6436401343219	2548.18358214616	15.8851467100636	-104.661651483352	NA	1794.55754143592	17.0291434791968	-103.517642236928	NA	1794.55735568884	15.877704459877	-104.669093733398	NA	1794.55754143382	0.0104240096138141	-77.5043460336763	77.5251940529039	2512.06893765736	17.5464977529831	-103.00028546754	NA	1794.55731853727	15.9638767036635	-104.582921489684	NA	1794.55754143489	0.00442057832801085	FALSE
Operative procedures - OPCS4: A40.8 Other specified drainage of extradural space	41272	41272.A408	Categorical multiple	240	Health-related outcomes > Hospital inpatient > Summary Operations	2005	NA	NA	NA	NA	NA	NA	NA	NA	NA	binary	383299/10(383309)	0.117884780041019	-0.0349430087032882	-0.0836622074359669	0.00866207261168451	0.0230856304861514	0.00716413400103609	FALSE	binary	390417/10(390427)	0.166398671748342	-0.680371815897282	-3.74933800707809	1.66536402718585	1.22477710322276	0.0664751878522838	-2.05403259362227	2.18698294099992	1.00003629663855	-16.8940768378002	NA	163.584747767487	2011.94344306156	-16.8941917243674	NA	159.284624805417	1964.00777486591	0.0155728573386306	-2.10494279656649	2.13608848534844	1.00004131028265	-16.8961367646882	NA	152.721304788487	1890.86282065576	-0.0592927623265544	-2.17979367785756	2.06120813868671	1.0000319290004	-16.8933098013626	NA	153.047212928057	1894.46446786031	-16.8951113853571	NA	158.787066524655	1958.47134245171	-16.8935547531444	NA	158.184388967608	1951.73545519283	-0.718220861002133	-3.78718640401318	1.62751389796924	1.22477653125598	0.0110612887702874	FALSE
Operative procedures - OPCS4: A41.2 Drainage of abscess of subdural space	41272	41272.A412	Categorical multiple	240	Health-related outcomes > Hospital inpatient > Summary Operations	2005	NA	NA	NA	NA	NA	NA	NA	NA	NA	binary	383297/12(383309)	0.919167708788303	-0.00201030562181345	-0.0413891540335692	0.0374652946916031	0.019807257387912	0.0459765152823347	FALSE	binary	390414/13(390427)	0.150106978524026	17.3150252073261	-142.702552988979	NA	1998.38708356355	16.9613612814875	-143.056220253901	NA	1998.38712526384	-0.000749839043311094	-108.131654756461	108.130155078375	2835.52075306723	16.1654258186655	-143.852165733825	NA	1998.38725036289	0.00215375035127158	-108.246188787281	108.250496287983	2838.60032416267	0.00308991837612112	-104.902235983796	104.908415820548	2750.93627423231	0.000339288016907014	-106.223465636992	106.224144213027	2785.51079882909	16.7850363357414	-143.232545199452	NA	1998.38712526141	16.8545606474199	-143.163020887987	NA	1998.38712526408	16.8462549728697	-125.304949294367	NA	1998.38712526099	16.1779932387938	-143.839598313703	NA	1998.38725036298	0.0100835557110985	FALSE
Operative procedures - OPCS4: M70.1 Aspiration of prostate NEC	41272	41272.M701	Categorical multiple	240	Health-related outcomes > Hospital inpatient > Summary Operations	2005	NA	NA	NA	NA	NA	NA	NA	NA	NA	binary	383298/11(383309)	0.419971290735712	-0.0167588012119668	-0.0594377798463038	0.0239891278368211	0.02092075263676	0.0218140217579002	FALSE	NA	NA	NA	NA	NA	NA	NA	NA	NA	NA	NA	NA	NA	NA	NA	NA	NA	NA	NA	NA	NA	NA	NA	NA	NA	NA	NA	NA	NA	NA	NA	NA	NA	NA	NA	NA	NA	NA	NA	NA	NA	NA	NA	NA	NA	NA	NA	NA	NA
Operative procedures - OPCS4: A42.8 Other specified other operations on meninges of brain	41272	41272.A428	Categorical multiple	240	Health-related outcomes > Hospital inpatient > Summary Operations	2005	NA	NA	NA	NA	NA	NA	NA	NA	NA	binary	383298/11(383309)	0.666994863413005	-0.00891082203549563	-0.0506746972078631	0.0320090149534037	0.0207390747783507	0.0338499395613884	FALSE	binary	390416/11(390427)	0.197081552166912	-0.00271503141452073	-117.511025532868	117.505595470039	2829.73449881613	17.3601334358539	-154.27210126787	NA	1993.73748801097	16.9016171842753	-154.730621117712	NA	1993.73752980961	16.1598775037255	-155.472371592499	NA	1993.73765519908	16.2097746444298	-155.422474452157	NA	1993.73765520329	-0.00410582113530271	-113.974301900159	113.966090257888	2744.5326573533	16.1359633671119	-155.496285729117	NA	1993.73765519913	0.001013399625145	-114.072129966828	114.074156766078	2747.01174576463	16.1526301668278	-155.479618929564	NA	1993.73765520102	16.8415818064008	-146.110799325266	NA	1993.73752980668	-0.00284382547456594	-116.406080817934	116.400393166984	2803.12306496277	0.0129205127083424	FALSE
Operative procedures - OPCS4: T09.4 Chemical open pleurodesis	41272	41272.T094	Categorical multiple	240	Health-related outcomes > Hospital inpatient > Summary Operations	2005	NA	NA	NA	NA	NA	NA	NA	NA	NA	binary	383267/42(383309)	0.267034596610571	0.0118372574193098	-0.00901541608454352	0.0332190695035959	0.0107257277597219	0.0143994992229321	FALSE	binary	390385/42(390427)	0.32255195050229	-1.079685363951	-4.08620881607881	0.975877184216055	1.15473362561686	0.0710103426510477	-1.61608510845167	1.75810585325895	0.816546343746896	-1.08484815792795	-4.09137056597065	0.970712226841624	1.15473262938504	0.477295902243011	-0.927799775400445	2.0616602612921	0.730348529752528	0.311703770106554	-1.20055590318857	1.93654797815014	0.763817260725921	0.407353208402339	-0.997750101904933	1.99172371282867	0.730352462775014	-0.462701692868073	-2.48989232206991	1.33504375973393	0.912911908372348	0.738991788877797	-0.541220499521436	2.27381926421158	0.690118686455614	0.252223732520459	-1.26003254673795	1.87706497131311	0.763815411830821	0.645951806730482	-0.686611141218598	2.20180796414793	0.70716010639419	-1.11942628369722	-4.12594793742792	0.936132528732508	1.15473131540746	0.0198040159237062	FALSE
Operative procedures - OPCS4: M72.1 Partial urethrectomy	41272	41272.M721	Categorical multiple	240	Health-related outcomes > Hospital inpatient > Summary Operations	2005	NA	NA	NA	NA	NA	NA	NA	NA	NA	binary	383295/14(383309)	0.811984745999003	-0.00435877366568903	-0.0408420747919712	0.0319584018041943	0.0183258733628823	0.0409406838197203	FALSE	binary	390412/15(390427)	0.439046854305174	15.8020470477702	-66.8322715018301	NA	1144.66671552677	15.1621938355215	-70.5897557042036	NA	1144.66693393313	15.7943234944778	-69.9576096832444	NA	1144.66671552358	15.7470359713438	-70.0048972062916	NA	1144.66671552243	15.1163985962862	-62.3390153403487	NA	1144.66693393634	15.680087870127	-61.7753112874967	NA	1144.66671552623	0.0038593074085463	-56.1972763913304	56.2049950061475	1595.53884803685	14.9774620211241	-70.7744875179292	NA	1144.66693392416	0.0105818099128832	-56.4381516991513	56.4593153189771	1602.56809967298	15.0384193341479	-70.7135302050435	NA	1144.666933926	16.1629571793566	-69.5889705444847	NA	1144.66664272201	0.0257185353690013	FALSE
Operative procedures - OPCS4: E64.1 Endoscopic extirpation of lesion of nasal cavity	41272	41272.E641	Categorical multiple	240	Health-related outcomes > Hospital inpatient > Summary Operations	2005	NA	NA	NA	NA	NA	NA	NA	NA	NA	binary	383245/64(383309)	0.940614191261024	0.000639343655635035	-0.016191199372855	0.0175516308300664	0.00858181551225776	0.0470277154204801	FALSE	binary	390362/65(390427)	0.861039470761076	0.485435896491699	-0.61241381788628	1.6823196123954	0.570153137150551	-0.846172732906851	-2.78963126254742	0.688517972407204	0.836696561389314	0.0164576295443992	-1.26337024380847	1.29628556214425	0.632514987384527	-0.0340127843737211	-1.3138347952261	1.24580924249682	0.632511692565383	-0.491597798548044	-2.07596180473425	0.913497496603942	0.73034790267816	0.0726327338857168	-1.1275458129297	1.31686032210268	0.605589544160288	0.278739010381483	-0.8633564515536	1.49637733512106	0.585600010187001	0.364473891614729	-0.733367832568843	1.56135088226854	0.570149108838489	0.14226243366811	-1.05791667205799	1.38649053142886	0.605589841663447	0.13309862121852	-1.0670784198447	1.37732475907344	0.605588723000084	-0.244389649494207	-1.64078923854801	1.08530384365641	0.670874042297028	0.0443938929961941	FALSE
Operative procedures - OPCS4: A44.4 Excision of lesion of extradural spinal cord	41272	41272.A444	Categorical multiple	240	Health-related outcomes > Hospital inpatient > Summary Operations	2005	NA	NA	NA	NA	NA	NA	NA	NA	NA	binary	383277/32(383309)	0.610317854943823	0.00619894104354477	-0.0176158208228548	0.0304384471678819	0.0121867163041002	0.0310395441201865	FALSE	binary	390394/33(390427)	0.334000489432002	-1.77317964341269	-4.71162784667828	-0.00598498928048512	1.08015830904424	-1.02802258091994	-2.9487136811662	0.440022148822536	0.816545543716472	-1.77820754497145	-4.71665440136559	-0.0110163864224207	1.08015699404489	-1.82564605653676	-4.76409187916046	-0.0584574490404691	1.0801551623743	-0.669645054973453	-2.22550963638006	0.662929425381775	0.707165685455726	-1.89581991097914	-4.83426956260718	-0.128621209365552	1.08015668779712	-0.0573179826641187	-1.21952760953689	1.10489171009618	0.577413748559552	-0.513982357760627	-1.87801820578493	0.739099057704625	0.645552961082331	-0.729051102199994	-2.28491246570733	0.603519028691549	0.707163564181452	-1.14606584609202	-3.06675202112073	0.321970584174924	0.816541840654409	-0.714059820348862	-2.26991487974915	0.618501696976804	0.707159389390378	0.0204274027735247	FALSE
Operative procedures - OPCS4: M75.1 Open biopsy of lesion of urethra	41272	41272.M751	Categorical multiple	240	Health-related outcomes > Hospital inpatient > Summary Operations	2005	NA	NA	NA	NA	NA	NA	NA	NA	NA	binary	383298/11(383309)	0.887532418572176	-0.00292430603019458	-0.0441467994274297	0.0382808319170989	0.0206755198781854	0.0445195130374719	FALSE	binary	390416/11(390427)	0.278742304081176	16.1639256671741	-150.490159740928	NA	1941.380324867	16.2162594723198	-150.437825935847	NA	1941.38032486775	16.1569350796563	-150.497150328247	NA	1941.38032486468	16.8029808919902	-149.851093461464	NA	1941.38019608962	16.8636411045609	-149.790433249591	NA	1941.38019609774	16.7356864589057	-149.918387895049	NA	1941.38019609545	0.00278724647700362	-112.001215455259	112.006789948213	2706.10272814255	-0.00170954551556258	-110.717802890022	110.714383798991	2674.98584891386	0.00866740320651924	-112.491576620454	112.508911426867	2718.09229961039	0.000491748601368157	-112.309818999217	112.31080249642	2713.50336579086	16.8147641759713	-149.839310177385	NA	1941.38019608848	0.0174045233824752	FALSE
Operative procedures - OPCS4: A48.1 Biopsy of lesion of spinal cord NEC	41272	41272.A481	Categorical multiple	240	Health-related outcomes > Hospital inpatient > Summary Operations	2005	NA	NA	NA	NA	NA	NA	NA	NA	NA	binary	383296/13(383309)	0.930394642371956	0.00166364905447851	-0.0359577969779109	0.0397987763922733	0.0190513326808462	0.046498877568641	FALSE	binary	390414/13(390427)	0.525074703603791	15.2101440098728	-81.7735488873687	NA	1207.39854198685	15.2611387723453	-81.722554124854	NA	1207.39854198632	15.2048429103788	-81.7788499865786	NA	1207.39854198331	16.2568430638781	-80.7268276573814	NA	1207.39826590695	15.2142425288024	-81.7694503688178	NA	1207.39854199156	15.7808349023943	-81.2028413638976	NA	1207.39833493983	15.1344509655708	-81.8492419313046	NA	1207.39854198229	-0.00204343720346852	-63.6789310219187	63.6748441475118	1663.62047089324	15.1556320768681	-81.828060820564	NA	1207.39854198922	0.000986613346914061	-64.591785553484	64.5937587801778	1687.54884424152	15.8644817257587	-81.1191945394968	NA	1207.39833492693	0.0299050702130452	FALSE
Operative procedures - OPCS4: M75.8 Other specified other open operations on urethra	41272	41272.M758	Categorical multiple	240	Health-related outcomes > Hospital inpatient > Summary Operations	2005	NA	NA	NA	NA	NA	NA	NA	NA	NA	binary	383298/11(383309)	0.000520957360366876	-0.0849054054532557	-0.150370738328277	-0.0339575153200036	0.0290664256996731	0.000228803315489553	FALSE	NA	NA	NA	NA	NA	NA	NA	NA	NA	NA	NA	NA	NA	NA	NA	NA	NA	NA	NA	NA	NA	NA	NA	NA	NA	NA	NA	NA	NA	NA	NA	NA	NA	NA	NA	NA	NA	NA	NA	NA	NA	NA	NA	NA	NA	NA	NA	NA	NA
Operative procedures - OPCS4: E92.8 Other specified respiratory tests	41272	41272.E928	Categorical multiple	240	Health-related outcomes > Hospital inpatient > Summary Operations	2005	NA	NA	NA	NA	NA	NA	NA	NA	NA	binary	383286/23(383309)	0.843424541509346	-0.00282624124281951	-0.0310999862044501	0.0254437648717835	0.0143070085463588	0.0424732343291314	FALSE	binary	390404/23(390427)	0.101479406193274	-16.5820854373899	NA	60.1471997722667	1218.93581585512	-0.626178113317728	-2.60226031384622	1.00771810589874	0.866066811355981	-0.276135660089089	-1.90096434340903	1.23610618576491	0.763807371020279	-16.5835871850119	NA	58.2741981789823	1189.20481829647	-1.36731436566314	-4.3409470792364	0.54375901096149	1.11806866198247	-0.108047825671041	-1.55018263521238	1.33408713810281	0.707166472696559	-1.44514158418524	-4.41876850325237	0.465918563467725	1.11806314536549	-0.396579797729537	-2.02140461470626	1.11565760228805	0.763804956836659	-16.5818862391129	NA	56.3190535314706	1185.83928726871	-0.739901700717988	-2.71597900145818	0.893987478834893	0.866063292933003	-0.310249014460501	-1.93507953357247	1.20199499149662	0.76380852970386	0.00710004812109016	FALSE
Operative procedures - OPCS4: Z07.9 Spinal nerve root NEC	41272	41272.Z079	Categorical multiple	240	Health-related outcomes > Hospital inpatient > Summary Operations	2005	NA	NA	NA	NA	NA	NA	NA	NA	NA	binary	383278/31(383309)	0.905040746062832	-0.00147068181815997	-0.0257452861968214	0.0228672011342592	0.0123266605367915	0.0453980314280781	FALSE	binary	390396/31(390427)	0.391601526926842	0.0123289004382836	-1.67475592337853	1.69941368729866	0.816539785374997	-0.339239940222466	-2.36642699806112	1.45850075918471	0.912909124306495	-1.08578486798482	-4.09230469390943	0.969769107076048	1.15473103043616	0.252141869579148	-1.26009565644753	1.87696675516453	0.763805023833891	-0.390477850054004	-2.41766635884951	1.40726466620977	0.912910122073726	0.579164109763327	-0.753393787606729	2.13501660277761	0.707157492450572	-15.2981150573287	NA	24.5521540633026	713.369429272175	-0.106475437758259	-1.79355539506709	1.58060454223993	0.816536908405037	-0.0424343712620293	-1.72951532399604	1.64464655981593	0.816537487336471	-1.14601147013415	-4.15252866042575	0.909537113048817	1.15472855754159	-0.0255535790429338	-1.7126374899577	1.66153028201966	0.816539238513953	0.0234218469749333	FALSE
Operative procedures - OPCS4: M76.8 Other specified therapeutic endoscopic operations on urethra	41272	41272.M768	Categorical multiple	240	Health-related outcomes > Hospital inpatient > Summary Operations	2005	NA	NA	NA	NA	NA	NA	NA	NA	NA	binary	383261/48(383309)	0.326674641299156	0.00976886971982846	-0.00971099059303695	0.0296440610717949	0.010000285488706	0.0172746503194612	FALSE	binary	390379/48(390427)	0.633313992680153	0.710529815263618	-0.923367034468004	2.68661233131202	0.866053011610744	0.473509469522857	-1.3242345703057	2.50069934817302	0.912897364581666	0.417426483686483	-1.38031435934548	2.44461382506893	0.912895492979494	-0.0345141740715068	-2.15501846859102	2.08599012549868	1.00000680001502	0.937571800851741	-0.597118700947628	2.88103023932769	0.836690422763565	0.588067251225224	-1.0458344572098	2.56415316799882	0.866055398511677	1.19466725160716	-0.225465837434118	3.09853807761532	0.801810672247492	1.27718103190402	-0.106888667345181	3.16812565450387	0.790595812985853	0.368309039078891	-1.42943419113638	2.39549830743241	0.912896605213813	0.869956678033513	-0.664724500781567	2.81340915277985	0.836686033390345	-0.0213121560233296	-2.14181763438876	2.09919333587606	1.00000869303058	0.0349468480685944	FALSE
Operative procedures - OPCS4: Z08.1 Medial cord of brachial plexus	41272	41272.Z081	Categorical multiple	240	Health-related outcomes > Hospital inpatient > Summary Operations	2005	NA	NA	NA	NA	NA	NA	NA	NA	NA	binary	383297/12(383309)	0.188719014462911	-0.0264531317130288	-0.0688153243450697	0.0128436843763377	0.0204984001943192	0.0106393541702642	FALSE	binary	390415/12(390427)	0.346917673509803	-0.677797552220229	-3.74676465916197	1.66794003619381	1.22477809490426	0.0662141530886282	-2.05429720991443	2.18672549886476	1.00003865948154	-16.8873705704911	NA	149.441563125424	2003.24670429123	-0.72853752127431	-3.79749919949042	1.61719126313155	1.22477336055289	-0.674802469772122	-3.74377373928253	1.67094187748131	1.22478172669612	0.297014202497035	-1.500767301274	2.32423369629029	0.912931595988551	-16.8851840719987	NA	143.553770652002	1932.30846942343	-16.8869809704098	NA	139.720147233506	1886.158387912	-0.732602054237163	-3.80156997926231	1.61313690047339	1.22477881633812	-0.739543353842119	-3.80850464158309	1.60618481626607	1.22477302386594	-16.8845485577729	NA	146.427984377985	1966.91751761676	0.0211054726803447	FALSE
Operative procedures - OPCS4: M79.6 Urethrography ascending NEC	41272	41272.M796	Categorical multiple	240	Health-related outcomes > Hospital inpatient > Summary Operations	2005	NA	NA	NA	NA	NA	NA	NA	NA	NA	binary	383298/11(383309)	0.0283513668339955	0.0491207387328321	0.00496143688983457	0.101221594882883	0.0240994454805781	0.00227939906751856	FALSE	NA	NA	NA	NA	NA	NA	NA	NA	NA	NA	NA	NA	NA	NA	NA	NA	NA	NA	NA	NA	NA	NA	NA	NA	NA	NA	NA	NA	NA	NA	NA	NA	NA	NA	NA	NA	NA	NA	NA	NA	NA	NA	NA	NA	NA	NA	NA	NA	NA
Operative procedures - OPCS4: A53.4 Creation of lumboperitoneal shunt	41272	41272.A534	Categorical multiple	240	Health-related outcomes > Hospital inpatient > Summary Operations	2005	NA	NA	NA	NA	NA	NA	NA	NA	NA	binary	383288/21(383309)	0.343963531437497	0.0143148865644296	-0.0152191593515215	0.0450845617386273	0.0152460164624026	0.0181035227076498	FALSE	binary	390406/21(390427)	0.573505447351957	0.420207004755066	-1.37754369553474	2.447401929668	0.912914655692681	-15.8807428104212	NA	65.6220167817213	1244.46776130694	-15.8816174430095	NA	63.4410573731588	1211.17999001929	-0.728873427334241	-3.79783635599115	1.61685727141737	1.2247743566804	-0.675802998873127	-3.74477168843509	1.66993703879361	1.22477937995505	0.295968146767271	-1.50179802419174	2.32317540196436	0.912923142248638	-0.0593502042498611	-2.17985684993875	2.06115643816109	1.00003561996742	-0.109288245620028	-2.22979438994037	2.01121787727744	1.00003529493321	-0.0401031126995428	-2.16061599670705	2.08040980015941	1.00003960256447	-0.0461533920989636	-2.16666022440327	2.07435345712508	1.0000357452313	0.381945106640773	-1.41580609579327	2.40914042741926	0.912914929456638	0.0321689487729122	FALSE
Operative procedures - OPCS4: A54.1 Injection of destructive substance into cerebrospinal fluid	41272	41272.A541	Categorical multiple	240	Health-related outcomes > Hospital inpatient > Summary Operations	2005	NA	NA	NA	NA	NA	NA	NA	NA	NA	binary	383292/17(383309)	0.804872397871343	-0.00411110284149607	-0.037147045656478	0.028807976833188	0.0166418019886073	0.0405953203246417	FALSE	binary	390410/17(390427)	0.646081826492099	-15.1961374289587	NA	72.2208162537316	1219.64954527912	1.16758213018515	-0.887973169708695	4.17410245085839	1.15473170406107	0.0133328505628253	-3.2170366624146	3.24370236786252	1.41423810682613	0.658695761143537	-1.6870297582024	3.72765551000042	1.22477156315913	0.713551425101449	-1.63218507620938	3.78251798219599	1.22477748856451	0.585672750323041	-1.76006742946399	3.6546415871064	1.22477947289501	-0.0581450163434367	-3.28851235324343	3.17222232507123	1.4142364362353	0.585254688691814	-1.76047083621019	3.65421443308814	1.22477156185912	-0.0385226524325582	-3.26889463672356	3.19184935285787	1.41424001054423	-15.1983041563091	NA	69.5525547349067	1182.45194043125	0.671380671733753	-1.67434647586873	3.74034142916248	1.22477244123652	0.0354455575484492	FALSE
Operative procedures - OPCS4: Z11.9 Sacral plexus NEC	41272	41272.Z119	Categorical multiple	240	Health-related outcomes > Hospital inpatient > Summary Operations	2005	NA	NA	NA	NA	NA	NA	NA	NA	NA	binary	383288/21(383309)	0.156872914493825	0.0216180214954376	-0.00819604889107843	0.0532208966949673	0.0155254783430346	0.00904420652737006	FALSE	binary	390406/21(390427)	0.672335155190008	0.707073850737888	-1.63865670848893	3.77603680696832	1.22477421382399	0.0663406029122545	-3.16402923050139	3.296710430893	1.41423821804759	0.0118589755415015	-3.2185103289457	3.24222827609218	1.41423781254114	-0.0355327675795007	-3.26590002070087	3.19483448351226	1.41423623835628	-14.2010351137532	NA	34.4378666223473	741.62721925516	0.987115315709564	-1.06844794499644	3.99363965432516	1.15473531376192	0.633958212349964	-1.71176598135914	3.70291723740707	1.2247707874616	0.585353370155035	-1.76037181936977	3.65431301162537	1.2247713242492	-0.0410892839474566	-3.27145894031622	3.18928037428135	1.41423808491772	1.33935258019875	-0.571706290071281	4.31297885837557	1.11806263613416	1.07442776514228	-0.98112599379121	4.08094743457374	1.15473094063415	0.0365632792335623	FALSE
Operative procedures - OPCS4: M81.3 External meatotomy of urethral orifice	41272	41272.M813	Categorical multiple	240	Health-related outcomes > Hospital inpatient > Summary Operations	2005	NA	NA	NA	NA	NA	NA	NA	NA	NA	binary	383279/30(383309)	0.704780819886528	0.00475347942928897	-0.0198316858409324	0.0297207717391974	0.0125621636321129	0.035753755828009	FALSE	binary	390396/31(390427)	0.0997764955384227	1.12234216836164	-0.933296337157147	4.12890353161512	1.15476980665078	0.77069208200659	-1.57510901203999	3.83969881588418	1.22481213881717	1.62537704216473	-0.199428498549004	4.57822918775244	1.09551660378422	-0.031764197592615	-3.26217259056796	3.19864420676653	1.41426764427524	1.64130990049422	-0.18350635331335	4.59416655930868	1.09552089883535	-14.0297333824323	-145.512807551088	19.824641591398	642.542895086213	0.638744314772041	-1.70704714259969	3.70774506489081	1.22480693416806	-0.108120203412404	-3.33852619994915	3.12228578360643	1.41426579643795	1.06918179174337	-0.986457920289316	4.07574377601169	1.15477037945885	1.74448645488671	-0.0227983781734512	4.6829708130892	1.08019386032469	0.671227177169571	-1.67456745827843	3.74022982170288	1.22480860769223	0.00699943129620718	FALSE
Operative procedures - OPCS4: N06.8 Other specified other excision of testis	41272	41272.N068	Categorical multiple	240	Health-related outcomes > Hospital inpatient > Summary Operations	2005	NA	NA	NA	NA	NA	NA	NA	NA	NA	binary	383286/23(383309)	0.239090765824422	-0.0169245531312228	-0.0459962971739385	0.0112166241122567	0.0144750318500318	0.0130417889829045	FALSE	binary	390404/23(390427)	0.2561267882527	0.425316907241983	-1.37249767139857	2.45256254728642	0.912949439168347	0.481125145144792	-1.31669001559665	2.50837122085085	0.91294974763446	0.713014677438194	-0.920968899434997	2.68915747754535	0.866110308004073	-0.725321127127158	-3.79431448211296	1.62045840066986	1.22480044767295	-0.667468258856177	-3.73646642916654	1.67831910128937	1.22480465147358	-0.797025883385787	-3.86601935958594	1.54875386694398	1.22480055848553	-16.6921855017976	NA	92.7785135373764	1757.28812515937	0.300518048540366	-1.49728802433968	2.32775689148724	0.91294476648202	0.369616409923408	-1.4281976608114	2.39686166914893	0.91294916967133	-0.0506493723331895	-2.17120847930599	2.06990975656167	1.00006883136935	-16.6886576140418	-735.399752740557	-3763.53578767424	1787.86421014564	0.0162999256310425	FALSE
Operative procedures - OPCS4: F10.5 Extraction of retained root of tooth	41272	41272.F105	Categorical multiple	240	Health-related outcomes > Hospital inpatient > Summary Operations	2005	NA	NA	NA	NA	NA	NA	NA	NA	NA	binary	383280/29(383309)	0.337454683112854	0.0123184203755748	-0.012775769710269	0.0382039836040695	0.0129203742439156	0.0178013296494561	FALSE	binary	390398/29(390427)	0.904046075142389	0.710459905954973	-1.63527088507884	3.779422559929	1.22477324951953	1.16811236033537	-0.887443429162587	4.17463253624461	1.15473064478751	0.706584947002181	-1.63914364895546	3.77554623433591	1.22477206199675	0.658933942427934	-1.68679267678499	3.72789401036493	1.22477099842102	0.0214111977112974	-3.2089612015019	3.25178361342696	1.41423859853106	0.992404268239003	-1.06315618761422	3.9989267408438	1.15473279468721	1.32849593468158	-0.58256527329363	4.30212265971594	1.11806229166191	0.585032700705804	-1.76069291604387	3.65399214198009	1.22477045384282	0.65552896149728	-1.69020225363558	3.7244918829819	1.22477348049728	1.56208722527123	-0.262614167117794	4.514895854213	1.09547432822455	0.671790187004485	-1.67393716908162	3.74075071193376	1.22477139616017	0.0462268690668883	FALSE
Operative procedures - OPCS4: W38.9 Unspecified total prosthetic replacement of hip joint not using cement	41272	41272.W389	Categorical multiple	240	Health-related outcomes > Hospital inpatient > Summary Operations	2005	NA	NA	NA	NA	NA	NA	NA	NA	NA	binary	383295/14(383309)	0.353657651330904	0.0172343654946395	-0.0189962429939626	0.0556514487195686	0.0187864230181924	0.0185848730789156	FALSE	binary	390413/14(390427)	0.147671918813371	0.00607656865330601	-102.057619879062	102.069773016369	2787.28448927821	16.9288854419756	-135.048675392905	NA	1963.92172769582	16.8719996698272	-135.105561164945	NA	1963.92172769442	16.1323534038827	-135.845217281575	NA	1963.92185498936	0.00805880480360288	-102.142173142229	102.158290751836	2789.64771012375	16.7600307621504	-135.217530073335	NA	1963.92172770364	0.00141847960823633	-100.238665978343	100.24150293756	2737.4829869768	16.7486775273286	-135.228883307263	NA	1963.92172769208	16.8259529025774	-135.15160793248	NA	1963.9217276981	17.2186202093993	-134.758937341637	NA	1963.92168526051	0.00433027874775304	-101.105530862274	101.114191419769	2761.23594853154	0.00995887834113478	FALSE
Operative procedures - OPCS4: T28.2 Suture of anterior abdominal wall	41272	41272.T282	Categorical multiple	240	Health-related outcomes > Hospital inpatient > Summary Operations	2005	NA	NA	NA	NA	NA	NA	NA	NA	NA	binary	383253/56(383309)	0.762041269656943	-0.00277658215908608	-0.0208075944898148	0.0152546169177568	0.00916890435261164	0.0384432740459333	FALSE	binary	390371/56(390427)	0.824082056761701	-0.899321253241237	-2.84277541245727	0.635362603646574	0.836690674520347	-0.154979032736621	-1.55137740086982	1.17471310373636	0.670873319591331	0.348721841677028	-0.793370344810967	1.56635726088866	0.585598290420165	0.301978020148975	-0.840111321451666	1.51961095018845	0.585596820248195	-0.202275333616721	-1.59867547295779	1.12741879299626	0.6708743749841	0.0764242736121188	-1.12375495023484	1.320652574226	0.605589915780656	-0.97463969627556	-2.91809024516071	0.560038498148183	0.836680335024078	0.0733718585570371	-1.12679495312726	1.31758847986244	0.605583221752129	-0.0376126020159654	-1.31743278432245	1.24220764512552	0.632510667105446	-0.269908229956261	-1.66630039551907	1.05977707250208	0.670869610667187	-0.244746150072065	-1.64114031031574	1.08494136252305	0.670870805983533	0.0428605800778687	FALSE
Operative procedures - OPCS4: N11.5 Aspiration of hydrocele sac	41272	41272.N115	Categorical multiple	240	Health-related outcomes > Hospital inpatient > Summary Operations	2005	NA	NA	NA	NA	NA	NA	NA	NA	NA	binary	383283/26(383309)	0.344422968318555	0.0128138765680769	-0.0136616624049736	0.0402087647736458	0.0136427168049826	0.0181294249697807	FALSE	binary	390400/27(390427)	0.0155944200098938	0.434883298293917	-1.36306240751088	2.46223321370021	0.913021194381064	-16.5811388500441	NA	86.5526109743132	1783.54350518032	-0.677043725801478	-3.74609863321439	1.66883529008852	1.22485389225669	-16.5933743052645	NA	81.3879875497435	1694.44068370285	0.0401312761031397	-2.08053952383405	2.16080249063402	1.00013998266622	0.822008031418225	-0.7129110396453	2.76561269536104	0.836812160315247	-0.0511988002381291	-2.17185350182677	2.06945602318066	1.00012963920874	0.990431422585557	-0.477847469088342	2.91126338405401	0.816650445593233	-16.5791341974206	NA	81.0916506198777	1689.06971969341	-0.741301746345788	-3.81035342237086	1.60457187615534	1.22485104333686	0.889341452729479	-0.645594262624903	2.83295615007804	0.836819713039439	0.00148519182816396	FALSE
Operative procedures - OPCS4: Z21.6 Inner ear	41272	41272.Z216	Categorical multiple	240	Health-related outcomes > Hospital inpatient > Summary Operations	2005	NA	NA	NA	NA	NA	NA	NA	NA	NA	binary	383292/17(383309)	0.406572697068063	-0.0138521826178629	-0.0475680592625358	0.018876252608141	0.0167632350344362	0.0211384044206527	FALSE	binary	390410/17(390427)	0.522353813318603	0.0188439629152662	-2.10167097592419	2.13935897929345	1.00004091691349	0.0706090405274927	-2.04990609093262	2.19112425137533	1.00004104013695	-15.8761046619854	NA	70.6860757106205	1209.80855364014	-0.0337060649426714	-2.15421491301865	2.08680281387258	1.00003702359099	-0.669488972983129	-3.73846041824858	1.6762555864022	1.22478177671288	-0.796768532409934	-3.86574142165386	1.54897836471965	1.22478303519532	-0.750510221792689	-3.81947367040532	1.5952213189771	1.2247747927522	0.584604448230664	-1.04929205247179	2.56068674686684	0.866067001293169	-0.728794717074916	-3.79776445247558	1.61694706876471	1.22478028543186	-0.740317010196234	-3.80928080986995	1.6054150841974	1.224775095732	-15.8734026492709	NA	69.1007514391431	1187.61401355634	0.0297803928430815	FALSE
Operative procedures - OPCS4: A64.9 Unspecified other repair of peripheral nerve	41272	41272.A649	Categorical multiple	240	Health-related outcomes > Hospital inpatient > Summary Operations	2005	NA	NA	NA	NA	NA	NA	NA	NA	NA	NA	NA	NA	NA	NA	NA	NA	NA	NA	binary	390417/10(390427)	0.34886036661327	0.000265054777428902	-121.324556213221	121.325086322775	2784.81340691477	16.2279639660299	-159.770656984364	NA	1962.03046165546	16.8661267757354	-159.132482744802	NA	1962.03033423557	16.8208379929013	-159.177771527593	NA	1962.03033423508	16.1806851863911	-159.817935764417	NA	1962.03046166009	0.00185319279501899	-117.676160285591	117.679866671181	2701.10688158209	16.7971104200358	-159.201499100437	NA	1962.03033423484	-0.00300361293751393	-117.78167134783	117.775664121955	2703.41723588595	0.000713596995263227	-119.675560392177	119.676987586167	2746.97369269942	16.1179380802584	-159.880682869968	NA	1962.0304616536	16.1402653690251	-159.858355581797	NA	1962.03046166024	0.0212126514720679	FALSE
Operative procedures - OPCS4: Z22.4 Internal nose	41272	41272.Z224	Categorical multiple	240	Health-related outcomes > Hospital inpatient > Summary Operations	2005	NA	NA	NA	NA	NA	NA	NA	NA	NA	binary	383282/27(383309)	0.444850270133827	0.0101500782614978	-0.0158217013691192	0.0368472624309904	0.0133425750926522	0.0229666724227249	FALSE	binary	390399/28(390427)	0.65934434302054	-0.677975262266046	-3.7469360949908	1.66775259772338	1.22477203104096	0.473671959322313	-1.3240667020848	2.50085723494032	0.912908207064502	-0.679751886197435	-3.74871189151573	1.66597463412837	1.22477129885589	-0.727997154743806	-3.79695520616985	1.61772621625331	1.22476905101683	0.0186295239652092	-2.1018771054644	2.13913617064901	1.00003581214452	0.989030844561628	-0.479004212985407	2.90971623962288	0.816541252323807	0.634690748146642	-0.999194204744665	2.61076489677703	0.866061362304614	0.298126662631842	-1.49960686144538	2.32530786069083	0.912905395339155	-0.733136115031618	-3.80209623561695	1.6125906170328	1.22477077648449	-0.0477759090751399	-2.1682758319081	2.0727240122533	1.00003153535968	-0.022649831940626	-2.14315154642331	2.09785188745733	1.00003267838771	0.0360273852749464	FALSE
Operative procedures - OPCS4: A67.2 Release of entrapment of lateral cutaneous nerve of thigh	41272	41272.A672	Categorical multiple	240	Health-related outcomes > Hospital inpatient > Summary Operations	2005	NA	NA	NA	NA	NA	NA	NA	NA	NA	binary	383288/21(383309)	0.752596508886618	-0.00472041580565452	-0.0344085021228028	0.0248269195643681	0.0149773625456824	0.0380245208081506	FALSE	binary	390405/22(390427)	0.325457619259361	-16.5796171906328	NA	61.5823573196257	1217.35829170916	-0.626540828940598	-2.602624158256	1.00735711839951	0.866067728651203	-1.3751466892093	-4.34877549717219	0.535918204924258	1.11806518414732	-0.0351900834864646	-1.47730396914091	1.40692381026168	0.707154519471426	-0.674360343254543	-2.65044865183308	0.959544844986573	0.866071321973294	-1.49447245962634	-4.46810975632307	0.416611876914003	1.11807327366007	-0.752076961554549	-2.7281549063766	0.881813235493116	0.866063859251676	-16.5828834117224	NA	56.9732042098281	1145.62245558456	-0.732341846745658	-2.70842642311187	0.9015579774795	0.866068641575996	-0.739725650401662	-2.71580388290239	0.894164984902595	0.866064070945983	-0.715838314310609	-2.69192095725112	0.91805867924211	0.866067242395328	0.0199702524169911	FALSE
Operative procedures - OPCS4: A67.3 Release of entrapment of plantar digital nerve	41272	41272.A673	Categorical multiple	240	Health-related outcomes > Hospital inpatient > Summary Operations	2005	NA	NA	NA	NA	NA	NA	NA	NA	NA	binary	383296/13(383309)	0.992038444049515	0.000190035195053502	-0.0375075180218078	0.0382197847828035	0.0190448910038023	0.0496093075461924	FALSE	binary	390412/15(390427)	0.409152199259618	15.1487453861701	-73.3724699797324	NA	1177.24203531884	15.8986541698726	-72.622545227784	NA	1177.24182295743	15.155243000675	-73.3659723656188	NA	1177.24203532405	15.7992915198595	-72.7219078775989	NA	1177.24182295479	15.8441700481457	-72.6770293495286	NA	1177.24182295766	-0.0107270246993567	-57.3567120195285	57.3352579701298	1620.78793218874	-0.00232466384001592	-58.0613630099959	58.0567136823159	1640.94118732843	15.0390685435174	-73.4821468225225	NA	1177.24203532067	15.096573931729	-73.4246414338311	NA	1177.24203531429	15.7904158034662	-72.7307835939916	NA	1177.24182295479	16.2070447219942	-72.3141493532049	NA	1177.24175217416	0.0242092829957566	FALSE
Operative procedures - OPCS4: N19.8 Other specified operations on varicocele	41272	41272.N198	Categorical multiple	240	Health-related outcomes > Hospital inpatient > Summary Operations	2005	NA	NA	NA	NA	NA	NA	NA	NA	NA	binary	383293/16(383309)	0.0642751272221601	0.0330442149509899	-0.00190739087657348	0.0715732587219676	0.0185147028143447	0.0045523225695044	FALSE	NA	NA	NA	NA	NA	NA	NA	NA	NA	NA	NA	NA	NA	NA	NA	NA	NA	NA	NA	NA	NA	NA	NA	NA	NA	NA	NA	NA	NA	NA	NA	NA	NA	NA	NA	NA	NA	NA	NA	NA	NA	NA	NA	NA	NA	NA	NA	NA	NA
Operative procedures - OPCS4: A67.9 Unspecified release of entrapment of peripheral nerve at other site	41272	41272.A679	Categorical multiple	240	Health-related outcomes > Hospital inpatient > Summary Operations	2005	NA	NA	NA	NA	NA	NA	NA	NA	NA	binary	383285/24(383309)	0.591287071558602	-0.00752398538033303	-0.0353743710584022	0.0200308586895291	0.0140233845475644	0.0301545501640477	FALSE	binary	390403/24(390427)	0.196670247262211	-1.59462071079519	-4.54743285232212	0.230087620147947	1.09547841317076	-1.54028813700188	-4.49309971456911	0.284418845584285	1.09547787540097	-0.207851463860128	-1.60425315507637	1.12184438493295	0.670875218037261	-1.64396014942417	-4.59676914679676	0.180740518660274	1.09547539885854	-1.59093183905744	-4.5437449364459	0.233778844003943	1.09547933205616	-1.71980203711372	-4.6726150861565	0.104908527562867	1.09547928564098	-15.8049846163257	NA	28.294875451427	712.381117322476	-1.02252268266292	-2.96597524078393	0.512158225217991	0.836700408705772	-0.263528601845734	-1.65992645008603	1.06616292289499	0.670872910862762	-1.65827299917059	-4.61108226527894	0.166428287845932	1.09547565249861	-0.532936515539817	-2.11729378577405	0.872150169281607	0.730343767698995	0.0128964521632617	FALSE
Operative procedures - OPCS4: T37.4 Repair of mesentery of small intestine	41272	41272.T374	Categorical multiple	240	Health-related outcomes > Hospital inpatient > Summary Operations	2005	NA	NA	NA	NA	NA	NA	NA	NA	NA	binary	383283/26(383309)	0.998677434280664	2.2320012943901e-05	-0.0264792457744894	0.0266849468712598	0.0134649805172872	0.0499568295631152	FALSE	binary	390401/26(390427)	0.446076276655966	-1.08527234237221	-4.09179298479677	0.970283424250509	1.15473187942616	-15.2974269419005	NA	30.2420424300544	759.18879784365	-0.394072218088618	-2.42125911600404	1.40366829889941	0.912909049299565	0.251953978588794	-1.26028461307889	1.87677977690524	0.763805620101093	0.0160079151768271	-1.671081228345	1.703097039544	0.816542384541318	-0.517793424558924	-2.54498737083682	1.27995602397186	0.912913922025593	0.451435027684708	-0.95364670583958	2.03578836863566	0.730341258872331	-1.20656245358473	-4.21308009284444	0.848987180597823	1.15472906342747	-1.14018724635212	-4.1467066038793	0.915365902594378	1.154730675542	-0.452319404815229	-2.47950302404342	1.34541700724431	0.912906794795158	-0.430355080769381	-2.45754359686979	1.36738746869579	0.912910163571551	0.0260860055120521	FALSE
Operative procedures - OPCS4: T38.1 Excision of lesion of mesentery of colon	41272	41272.T381	Categorical multiple	240	Health-related outcomes > Hospital inpatient > Summary Operations	2005	NA	NA	NA	NA	NA	NA	NA	NA	NA	binary	383275/34(383309)	0.925757840905724	0.00109751793321202	-0.0220335140187698	0.0243982379731556	0.0117799455888694	0.0463089276463478	FALSE	binary	390391/36(390427)	0.795369188502965	0.304183308890654	-1.20809849870482	1.92904675910211	0.763829062575269	-0.340514418896342	-2.36772731811471	1.45725912781692	0.912926998290889	-0.395330479191554	-2.42254126911635	1.40244043308453	0.912925543139626	-0.0350482483480374	-1.7221598777026	1.65206341580654	0.816555724693549	-1.07928258640038	-4.08581793709054	0.976304172773114	1.15474206082613	-0.509674140872258	-2.53689694299822	1.2881120692574	0.912933838263033	-0.0592559859071595	-1.74636572465313	1.62785375627003	0.816554590228693	0.736783413525938	-0.543458545903925	2.27163163891187	0.690132514656711	-0.0375864468007254	-1.72470384641384	1.64953105467399	0.816559176910688	-0.450549709064297	-2.47775687841841	1.34721662025253	0.912923027161898	0.267203354195628	-1.24508054001955	1.89206868074349	0.763830216066235	0.0417122358808347	FALSE
Operative procedures - OPCS4: N27.4 Extracorporeal shockwave lithotripsy to lesion of penis	41272	41272.N274	Categorical multiple	240	Health-related outcomes > Hospital inpatient > Summary Operations	2005	NA	NA	NA	NA	NA	NA	NA	NA	NA	binary	383284/25(383309)	0.50882548337867	0.00910864120681994	-0.0178544902881632	0.0367980732804474	0.0138374720848653	0.0261094802279399	FALSE	binary	390402/25(390427)	0.938298928753036	0.0209630014620183	-3.20944326909105	3.25136929135109	1.41426618618979	0.769198095096453	-1.57659213455616	3.83819789978417	1.22480631798164	1.11697894201772	-0.938650073528436	4.12353536669211	1.15476542653472	0.661099117319474	-1.68468457400806	3.7300948708267	1.2248027915617	0.0274283824744704	-3.20297999608423	3.25783679258643	1.41426780912931	0.996353757534093	-1.05926778972277	4.00290659199359	1.15476203898695	1.33087527298152	-0.580265538384119	4.304537508859	1.11809684307847	0.587162704579023	-1.75861896993153	3.65615719228389	1.22480169495803	-0.0341714827146627	-3.26457804414361	3.19623511007815	1.41426641412861	1.04908421357224	-1.006537923346	4.0556373236102	1.1547623016781	0.674127143178029	-1.67166030944427	3.74312519169922	1.22480480097461	0.0475370751126471	FALSE
Operative procedures - OPCS4: A70.5 Electroacupuncture	41272	41272.A705	Categorical multiple	240	Health-related outcomes > Hospital inpatient > Summary Operations	2005	NA	NA	NA	NA	NA	NA	NA	NA	NA	binary	383299/10(383309)	0.391088869348525	-0.0187472849630462	-0.0640130627501705	0.0240674802559677	0.0220502324632831	0.0204368848212744	FALSE	binary	390416/11(390427)	0.641696880089167	1.10557182730781	-0.950022568485815	4.11211096306509	1.15474960388512	0.0631658679643588	-3.16722269233748	3.29355440916382	1.41425288847485	0.0126748329881335	-3.21772133160678	3.24307110023874	1.41425877315972	-16.1396370173419	NA	147.829792344444	1904.11223516626	0.00890603209606443	-3.22148268368196	3.23929467234071	1.41425298618782	-0.121260172443292	-3.35164627947177	3.10912587036592	1.41425098772982	-16.1408198757437	NA	145.867714593174	1881.34113709074	-0.103238684561818	-3.33363219933467	3.12715495824053	1.41425674855376	-0.0454070267501804	-3.27579099489732	3.18497691850397	1.41424936147398	-16.1356052940343	NA	146.81216303152	1892.24808898453	-0.0338443147100557	-3.26423960347181	3.19655083845588	1.41425800939893	0.0352683844437639	FALSE
Operative procedures - OPCS4: Z25.6 Palate	41272	41272.Z256	Categorical multiple	240	Health-related outcomes > Hospital inpatient > Summary Operations	2005	NA	NA	NA	NA	NA	NA	NA	NA	NA	binary	383280/29(383309)	0.629893590839639	-0.00614059623175858	-0.0313777546283177	0.0189218927741897	0.0127485865902383	0.0319698670350544	FALSE	binary	390397/30(390427)	0.119522393385893	0.528304078876894	-0.876787825629485	2.11266558963069	0.730346470706922	0.0685753724501701	-1.61851187139746	1.75566264661681	0.816541243910793	0.0123905225762922	-1.6746928640149	1.69947391197713	0.816538941370913	-1.13308142633985	-4.13959983621085	0.922469651880677	1.15472969932667	-1.07726822391274	-4.08379110262758	0.978292028570337	1.15473389719041	-1.2040712407089	-4.2105955512873	0.851491959086363	1.15473524342664	-15.2922509911801	NA	24.931822820472	711.747453029663	-0.514452545990727	-2.5416361024625	1.2832837334893	0.912906706624206	-1.135894838775	-4.14241621123354	0.919662334514744	1.15473248427807	0.464126158885952	-0.940958232094535	2.04848165890405	0.730342613016335	0.489530245995437	-0.915556712912542	2.07388780465359	0.730343933039075	0.00825714160724441	FALSE
Operative procedures - OPCS4: A70.9 Unspecified neurostimulation of peripheral nerve	41272	41272.A709	Categorical multiple	240	Health-related outcomes > Hospital inpatient > Summary Operations	2005	NA	NA	NA	NA	NA	NA	NA	NA	NA	binary	383290/19(383309)	0.330093813756641	0.0155071523922536	-0.0155682337709129	0.0480481500003816	0.0160680651861857	0.0174386979796236	FALSE	binary	390406/21(390427)	0.206332403865142	0.0164208844006222	-3.21395311849318	3.24679489755581	1.41424152731703	0.759860705649016	-1.5858746926297	3.82882657355237	1.22477686543855	0.704229151837023	-1.64150302165749	3.77319302476917	1.22477512777382	-15.1866823425086	NA	62.1532761937442	1183.03068388718	0.712943326481535	-1.63279723316929	3.78191240331322	1.22477965527077	-0.106263416163207	-3.33664551976055	3.12411872431833	1.41424775674093	-0.0587446834651601	-3.28911493413329	3.17162556848804	1.41423864314016	-15.1892337352998	NA	59.4136119061834	1141.16243620435	1.57144362516224	-0.253274083422285	4.52425949575663	1.09548216026978	1.05257128451229	-1.00298340281622	4.05909132849378	1.15473141077869	1.07686606564521	-0.978694596889813	4.08338903942842	1.15473415682305	0.0135220263353603	FALSE
Operative procedures - OPCS4: N28.8 Other specified plastic operations on penis	41272	41272.N288	Categorical multiple	240	Health-related outcomes > Hospital inpatient > Summary Operations	2005	NA	NA	NA	NA	NA	NA	NA	NA	NA	binary	383271/38(383309)	0.357676336659247	0.0102976734289362	-0.0115911158520398	0.0327130594287186	0.0112461262900956	0.0187661889138318	FALSE	binary	390388/39(390427)	0.690253684558084	-0.6732814545777	-3.74227855500628	1.67250329558575	1.22480293336959	0.992133030264331	-0.542646217817684	2.93564861891811	0.836746333066536	-0.673708065540758	-3.74270614319449	1.67207823640921	1.22480377865811	0.661165053931886	-0.972806872420925	2.63730005458224	0.866104312111279	0.719247535907346	-0.914733453773991	2.69538886251202	0.866108849195459	0.995228740307695	-0.472891724456794	2.91596597161649	0.816579240389189	0.349691386638384	-1.44811538800962	2.37693099891117	0.912944918962769	0.588116544863119	-1.04585213116826	2.56424927151042	0.86610268265923	-0.0356984515384283	-2.15626036292885	2.0848634890263	1.00007027158619	0.642764726955331	-0.991207554878044	2.61889999529442	0.866104498539182	0.387546470702157	-1.41026539951555	2.41479009379833	0.912947694869963	0.0372850955859836	FALSE
Operative procedures - OPCS4: F23.2 Destruction of lesion of tongue	41272	41272.F232	Categorical multiple	240	Health-related outcomes > Hospital inpatient > Summary Operations	2005	NA	NA	NA	NA	NA	NA	NA	NA	NA	binary	383251/58(383309)	0.116676602114296	-0.0141822006047561	-0.0321882520407466	0.00352657729551346	0.00908127152508401	0.00711448799861855	FALSE	binary	390368/59(390427)	0.566650111849819	0.199319527182346	-1.00085606740469	1.4435443924635	0.605587979704516	0.0694027858668824	-1.21041910782506	1.34922471721055	0.632511647369792	0.19597691792843	-1.00419671107138	1.4401999190708	0.605586915365424	0.148054688267285	-1.05211540384134	1.39227440026566	0.605585019162224	-0.489887266172908	-2.07424776803211	0.915203648640077	0.730345756905843	0.481005713927547	-0.581955466205967	1.66122094843596	0.557836321616141	-0.568848289593075	-2.15320219069379	0.836234282819587	0.730341222128332	0.0744529270607652	-1.12571460967009	1.31867023640752	0.60558364104773	-0.261257572715972	-1.65765363415187	1.06843205349554	0.6708719707141	-0.0476797722277441	-1.32749517113481	1.23213562859215	0.632508000465358	-1.63106581867021	-4.58384678436564	0.193635086386745	1.09424184300886	0.0318714729428234	FALSE
Operative procedures - OPCS4: A76.9 Unspecified chemical destruction of sympathetic nerve	41272	41272.A769	Categorical multiple	240	Health-related outcomes > Hospital inpatient > Summary Operations	2005	NA	NA	NA	NA	NA	NA	NA	NA	NA	binary	383293/16(383309)	0.46437689321093	0.0126563716270864	-0.0211352638517613	0.0479122391613385	0.0174086693255165	0.0239185805560352	FALSE	binary	390411/16(390427)	0.161214236564149	15.2169156432495	-73.7743019712946	NA	1213.74554975897	-0.000358794615291343	-59.9370633515263	59.9363457622957	1746.19387057285	15.2158843691361	-73.7753332453745	NA	1213.74554975851	15.1677208158195	-73.8234967984247	NA	1213.74554975488	15.913107295241	-73.078095217518	NA	1213.74534378668	16.7009130244123	-72.290280427352	NA	1213.74522020435	16.2426669199662	-72.7485305583322	NA	1213.745275122	3.34739227225145e-05	-57.4003754938602	57.4004424417058	1672.30152289646	15.1618624617372	-73.8293551526268	NA	1213.74554975651	15.155428158787	-73.8357894554076	NA	1213.7455497542	15.1790926972074	-73.8121249171588	NA	1213.74554975654	0.0107900608075594	FALSE
Operative procedures - OPCS4: O03.3 Percutaneous transluminal stent assisted coil embolisation of single aneurysm of artery	41272	41272.O033	Categorical multiple	240	Health-related outcomes > Hospital inpatient > Summary Operations	2005	NA	NA	NA	NA	NA	NA	NA	NA	NA	binary	383250/59(383309)	0.842198459327572	0.00178037382059793	-0.0157507504542218	0.0194271882126143	0.00894560800648137	0.042380417889829	FALSE	binary	390368/59(390427)	0.928228330603872	0.70948745161429	-0.623078274511777	2.26534567039376	0.707160699203964	-0.339219852191252	-2.36641351532362	1.45852910482248	0.912904213384762	0.704025395602986	-0.62853762368582	2.25988157198111	0.707159365119515	0.658157268343535	-0.674403131846407	2.21401151078473	0.70715808752392	0.530331174330158	-0.874769729387764	2.1146996800653	0.73035044250803	0.586823125862039	-0.745748017627596	2.14268542335047	0.707163366110484	0.788555104153706	-0.491656147287716	2.32338188411493	0.690117421871655	0.177968894750278	-1.33427584742327	1.80279997877095	0.763808266280865	0.654942241411143	-0.677622525513103	2.21079976190593	0.707160234994876	0.241746073029224	-1.27050107606392	1.86657928497899	0.763809621071093	0.265819072732971	-1.24643184500601	1.89065558161584	0.763811687682716	0.0471389824576753	FALSE
Operative procedures - OPCS4: B12.4 Exploration of thyroid gland	41272	41272.B124	Categorical multiple	240	Health-related outcomes > Hospital inpatient > Summary Operations	2005	NA	NA	NA	NA	NA	NA	NA	NA	NA	binary	383293/16(383309)	0.335010472224235	-0.0166302495599144	-0.0517334762807253	0.0171485714964718	0.0173656035488477	0.0176826109480228	FALSE	binary	390410/17(390427)	0.192245020969831	0.0164515501348385	-3.21394766984416	3.24685081091047	1.41426062819218	1.1626981216731	-0.892915130206543	4.16924710176227	1.15475821416266	0.0101437776803847	-3.22025623825351	3.24054385434835	1.41426124688264	0.658255721900514	-1.68751609807574	3.7272443411109	1.22479637525578	-15.0791870766674	NA	66.6081667925756	1151.89049107682	1.28408088251349	-0.627100229175408	4.25776125964206	1.11811382275074	-15.0812741514985	NA	63.5299512677138	1108.51335932895	0.987516745850995	-1.06808307045594	3.9940591087149	1.15475202124893	-0.037183344613818	-3.26758526333247	3.19321864939666	1.41426271331139	-15.07649436024	NA	63.9486989480382	1114.35080726231	-0.0191342928498206	-3.24953905106119	3.2112705416225	1.41426489366055	0.0126252242005337	FALSE
Operative procedures - OPCS4: O05.2 Percutaneous transluminal arterial embolisation of dural arteriovenous fistula	41272	41272.O052	Categorical multiple	240	Health-related outcomes > Hospital inpatient > Summary Operations	2005	NA	NA	NA	NA	NA	NA	NA	NA	NA	binary	383291/18(383309)	0.457677099830914	0.0121031096977153	-0.0197360986443864	0.0452000677558812	0.0163931709424373	0.0235537903643585	FALSE	binary	390408/19(390427)	0.229403944471204	-15.1872052960593	NA	67.5932929114116	1214.13858133509	0.070123900695238	-3.16024902158146	3.30049683748872	1.41424051614819	1.11386210807347	-0.941697943770401	4.12038496779462	1.15473382358984	1.06459980753263	-0.990953884241688	4.0711195421141	1.15473089654131	-15.186266658158	NA	67.7244732385981	1216.04883149405	-0.108082966983088	-3.33845867573327	3.12229276117806	1.41424265730514	-15.1882554830745	NA	64.6190166974222	1170.53038244105	0.991958641462797	-1.06359594777174	3.99847881328462	1.15473130723586	0.654260401958811	-1.69147424551532	3.72322597072352	1.22477639176777	1.05008959056263	-1.00546491954946	4.05660971068969	1.15473126284148	0.671978749120449	-1.67375168230161	3.74094170625409	1.22477411811283	0.0148759788267203	FALSE
Operative procedures - OPCS4: B16.2 Biopsy of lesion of parathyroid gland	41272	41272.B162	Categorical multiple	240	Health-related outcomes > Hospital inpatient > Summary Operations	2005	NA	NA	NA	NA	NA	NA	NA	NA	NA	binary	383289/20(383309)	0.884989602182438	-0.00221881080600836	-0.0325425586955627	0.0281459025605033	0.0153374360718945	0.0443792091175963	FALSE	binary	390407/20(390427)	0.462898735281556	-0.672401349390229	-3.74138728731582	1.67336659999729	1.22479436767226	-0.623562607572485	-3.69255187222475	1.72221074348979	1.22479727017179	0.420839674480491	-1.37696011730417	2.44807376615833	0.912941579123111	-0.03228541785867	-2.15282731374041	2.08825655256631	1.00005806725498	-15.7993370719007	NA	62.1180010440052	1171.70383181642	-0.0931414961889146	-2.21370754629922	2.0274248548922	1.00007351983406	-0.0583223363700262	-2.17886226360968	2.06221755331967	1.00005677799337	-0.110667795044077	-2.23120506708841	2.00986945891378	1.0000550934674	0.662952606893651	-0.971012478739696	2.63908277928825	0.866101325143906	-0.737261606675946	-3.80624425386856	1.60850100213728	1.22479149707532	-15.8012559964819	NA	60.5632678242463	1148.35295120686	0.026960934424078	FALSE
Operative procedures - OPCS4: O12.8 Specified branch of external carotid artery	41272	41272.O128	Categorical multiple	240	Health-related outcomes > Hospital inpatient > Summary Operations	2005	NA	NA	NA	NA	NA	NA	NA	NA	NA	binary	383291/18(383309)	0.923359629014127	0.00155718985468868	-0.0303260613518158	0.0338018091331668	0.0161906682031408	0.04620316007598	FALSE	binary	390408/19(390427)	0.119234808144633	-16.5675483483557	NA	65.8950361842678	1211.16401591638	-1.31874120707627	-4.29237539250694	0.592335512540127	1.1180700631019	-16.5727834890237	NA	65.8617893815138	1210.75259639398	-0.034453320321255	-1.47657482367201	1.40766823646596	0.707158834516883	-1.36496377422047	-4.33860146129004	0.546120987621434	1.1180734028756	-1.49045602986812	-4.46409964797688	0.42064232533279	1.11807905611844	-0.75154247989779	-2.72762504635523	0.882354287594305	0.866067079652252	-0.802945134754764	-2.7790263177482	0.830949580009762	0.866066072877365	-16.5668609489513	NA	63.6622040657825	1178.35933868917	-1.43241999156775	-4.40605036711566	0.478648061567793	1.11806643992912	-0.308583327655543	-1.93342181353051	1.203669909213	0.763813522558745	0.00824183035128396	FALSE
Operative procedures - OPCS4: Z37.4 Inferior mesenteric artery	41272	41272.Z374	Categorical multiple	240	Health-related outcomes > Hospital inpatient > Summary Operations	2005	NA	NA	NA	NA	NA	NA	NA	NA	NA	binary	383222/87(383309)	0.0329660638326705	0.0158654622611394	0.00127523480229148	0.0307837130933735	0.0075112478932608	0.00256432395095838	FALSE	binary	390338/89(390427)	0.0590901470565718	2.22090794568689	0.549136075859071	5.13564024921068	1.05237525108996	1.46195409798133	-0.449159002450892	4.43560062454561	1.11641649093744	2.09479823668592	0.399168889637664	5.01550003304051	1.05895289260413	1.35460442993518	-0.556500657972802	4.32824741245738	1.11641304236253	1.97698853444831	0.250628081235849	4.90525607175317	1.06735277251181	2.10087123820678	0.429105265149412	5.01560153291253	1.05237318723316	1.73676819642399	-0.0304591248484483	4.6751712570127	1.07844517678589	2.19383547653789	0.541129098965056	5.10373199764686	1.04707905109754	2.53660127290823	0.923334211247142	5.43630251994053	1.03600432739812	2.43914326742663	0.814943283662714	5.34169803326721	1.03909158429305	1.77103244454358	0.00380239104673853	4.70943655392589	1.07844619375791	0.0045474430202546	FALSE
Operative procedures - OPCS4: O17.3 Remanipulation of fracture of long bone and flexible internal fixation HFQ	41272	41272.O173	Categorical multiple	240	Health-related outcomes > Hospital inpatient > Summary Operations	2005	NA	NA	NA	NA	NA	NA	NA	NA	NA	binary	383269/40(383309)	0.386014196217915	0.00945788026050272	-0.011879115946067	0.0312554878942342	0.0109517579586372	0.0201498014159903	FALSE	binary	390386/41(390427)	0.368162632675671	-1.08413016144619	-4.09065759921522	0.971440475162707	1.15473659275666	-1.0343689435863	-4.04089645254984	1.02120185536681	1.15473747391178	0.520241650203415	-0.884867465143372	2.10461664432914	0.730355372473522	0.251786743768545	-1.26047308895892	1.87663099270776	0.763817298723935	-0.388549872873017	-2.41575340789768	1.40921187054963	0.91292079339432	0.178630245437953	-1.3336450228267	1.80348802853114	0.763825717235324	-0.059650861661944	-1.74674748252741	1.62744575817006	0.816547003959634	0.737440305035406	-0.542783223132288	2.27227562637386	0.690123978835667	0.24763236650588	-1.264631866602	1.87248048076848	0.763819701025801	0.647701537075101	-0.684871994204752	2.20356557465423	0.70716527227687	-1.12213401480601	-4.12866200813193	0.933437728263248	1.15473631174956	0.0222056957872173	FALSE
Operative procedures - OPCS4: Z39.3 Portal vein	41272	41272.Z393	Categorical multiple	240	Health-related outcomes > Hospital inpatient > Summary Operations	2005	NA	NA	NA	NA	NA	NA	NA	NA	NA	binary	383268/41(383309)	0.139552584518326	0.0160200459280062	-0.00518861350580967	0.037928579905921	0.0109482498522823	0.00819159039889484	FALSE	binary	390386/41(390427)	0.897383984962049	1.40580323401283	-0.505273327450367	4.3794367113855	1.11806821918236	1.16830158662419	-0.887263814181777	4.17482647526864	1.15473457573598	0.705986221143333	-1.63974917163119	3.77495170344847	1.22477526846916	1.35285388129969	-0.55821835138114	4.32648544835428	1.11806640458558	1.12297023636606	-0.932597088446244	4.12949607859914	1.15473546630276	1.28565190098722	-0.625431124818863	4.25928824157838	1.11807093592116	1.04112331634919	-1.0144352232605	4.04764483993312	1.154731421945	0.988931694654538	-1.0666249305429	3.99545227322848	1.15473053817768	1.06454178926804	-0.991023492816256	4.07106663516802	1.1547345307842	1.56371105799982	-0.26100060043191	4.51652388965519	1.0954778632271	1.77209214304033	0.00489877325844619	4.71053987414245	1.08015751930606	0.0459097073362789	FALSE
Operative procedures - OPCS4: B28.6 Excision of accessory breast tissue	41272	41272.B286	Categorical multiple	240	Health-related outcomes > Hospital inpatient > Summary Operations	2005	NA	NA	NA	NA	NA	NA	NA	NA	NA	binary	383276/33(383309)	0.256211885688711	-0.0136118481288598	-0.0375941794489528	0.00987017310991153	0.01203927411537	0.0138728198929373	FALSE	binary	390394/33(390427)	0.61107700321299	0.0115453012015795	-1.43063793795392	1.45372858181841	0.707193937283952	-1.32551329105329	-4.29916779821686	0.585608333209828	1.11808861939573	0.229643055602883	-1.1001155628419	1.62610193917509	0.670908946496999	-1.42394591776794	-4.39759765678954	0.487169402655156	1.11808598551974	-0.275089428579395	-1.89997801257538	1.23722117581766	0.763844514571448	0.109033562415344	-1.22074438261989	1.50551017616373	0.670919429975911	-1.4475336970726	-4.42118478228542	0.463580133141226	1.11808536336483	-0.803728676771875	-2.77984436157419	0.830215497448394	0.866090527408428	-0.73621926011464	-2.71234008599144	0.897732373694907	0.866094234100446	-0.3321848103409	-1.95706336174001	1.18011422170169	0.763838240672453	-0.720624178376842	-2.69675474406313	0.913341516720038	0.866101241908853	0.0339734896539656	FALSE
Operative procedures - OPCS4: O20.2 Endovascular placement of one fenestrated stent graft	41272	41272.O202	Categorical multiple	240	Health-related outcomes > Hospital inpatient > Summary Operations	2005	NA	NA	NA	NA	NA	NA	NA	NA	NA	binary	383276/33(383309)	0.171788151811359	0.0165110426641279	-0.00710606426247146	0.0410268986275716	0.0122078441903515	0.00978889656363322	FALSE	binary	390394/33(390427)	0.0547700051053761	-0.665997439801892	-3.73501316469925	1.67981855264389	1.22482011819332	-0.611834322856765	-3.68085458521894	1.73398909484235	1.22482408869547	-14.7308635623842	-138.377214865945	21.5159129999229	683.463727413075	1.35660138667026	-0.0276334403393274	3.24763821597469	0.790680993649138	0.0370003189373426	-2.08359931077489	2.15760020909863	1.00009479198647	-0.0931670336723879	-2.21375506711919	2.02742110030198	1.00008735720069	-0.746436330356789	-3.81544744659628	1.59937212134271	1.22481608558425	0.989725579838357	-0.478441261220566	2.91049024126164	0.816600247347383	0.669943029864756	-0.964082373871175	2.64611511078155	0.866131354983561	0.358773366087609	-1.43907303310614	2.38604410142524	0.912966867128051	0.381805312064787	-1.41604592572296	2.4090797588628	0.912969466024576	0.0042871516689269	FALSE
Operative procedures - OPCS4: Z40.5 Aortic body	41272	41272.Z405	Categorical multiple	240	Health-related outcomes > Hospital inpatient > Summary Operations	2005	NA	NA	NA	NA	NA	NA	NA	NA	NA	binary	383279/30(383309)	0.247291174907296	-0.0145412250363741	-0.039749944467179	0.0100729391008915	0.0126287074928414	0.0134303229148679	FALSE	binary	390397/30(390427)	0.494841695085349	0.307878321282258	-1.20438423938406	1.93272513129923	0.763818667163943	-1.02706670019307	-4.03359448330384	1.02850359670178	1.15473849765366	0.524617357620311	-0.880487357469616	2.10898903127524	0.730353016279835	-0.438703234057555	-2.46589880410843	1.35904826190432	0.912915009000202	-0.379810060136713	-2.40701408316061	1.41795220863255	0.912920867822206	-0.506643021061705	-2.53384630960842	1.29111831458603	0.912920359488406	0.230888549304777	-1.28136679104248	1.85572900858001	0.763814722558829	-0.109025848647447	-1.79611782432665	1.57806611433796	0.816544044602825	-15.2627246538151	-306.688694147617	-242.364728150875	709.937846721473	-0.452189332852142	-2.47938453598787	1.3455616795452	0.912914750788385	-0.425955658701071	-2.45315137937357	1.37179600236526	0.912915106832153	0.0285511177216851	FALSE
Operative procedures - OPCS4: Z40.8 Specified vascular tissue NEC	41272	41272.Z408	Categorical multiple	240	Health-related outcomes > Hospital inpatient > Summary Operations	2005	NA	NA	NA	NA	NA	NA	NA	NA	NA	binary	383265/44(383309)	0.056615795796822	0.0200585782275596	-0.000558838632009269	0.0414744087487725	0.010676071297689	0.00409255741668106	FALSE	binary	390382/45(390427)	0.413582579933377	1.11823729831636	-0.937319736152261	4.12479285555344	1.15350593188657	1.16905849720833	-0.886500367594376	4.17561494404246	1.15350701577401	1.39951348279957	-0.51155777434803	4.37314077616753	1.11680028914377	1.57609556214662	-0.24861460998523	4.52887920845275	1.09418548089463	1.411043543866	-0.500034101719769	4.38467366744229	1.11680294417742	0.59183851522558	-1.75391239619966	3.66079615255284	1.22359223922183	1.32911072609715	-0.581957655917686	4.30273675389939	1.11679900079677	0.989293016817249	-1.06625757470959	3.99584541741851	1.15350219622062	0.658971375540128	-1.68677778925754	3.72792813830502	1.22360105951936	2.15121282077035	0.479491138445325	5.0659139635255	1.05278368911498	1.58932712830709	-0.235383728501253	4.54211105468302	1.09418573607224	0.0244411391574435	FALSE
Operative procedures - OPCS4: B33.8 Other specified incision of breast	41272	41272.B338	Categorical multiple	240	Health-related outcomes > Hospital inpatient > Summary Operations	2005	NA	NA	NA	NA	NA	NA	NA	NA	NA	binary	383294/15(383309)	0.283655464349056	0.0193092636942235	-0.0157982873695899	0.0566664159786691	0.0182534222903195	0.0152175790018995	FALSE	binary	390412/15(390427)	0.192083665940795	16.8071713433122	-125.442023085941	NA	1900.04612506591	16.1623013501541	-126.086902929508	NA	1900.04625663947	-0.00587841905966456	-94.9236675854528	94.9119107473335	2696.77624502824	-0.00138665312931074	-93.7690465221778	93.7662732159192	2664.09911047812	17.214765567904	-125.03442557793	NA	1900.04608120875	16.6850277118999	-125.564166718189	NA	1900.04612507707	16.0393201905766	-126.209884088997	NA	1900.04625663828	15.988382955257	-126.260821324237	NA	1900.04625663722	0.000623737404612217	-93.6359781301816	93.6372256049905	2660.37552917509	17.1532635292027	-125.095927616236	NA	1900.04608120346	16.7701434378069	-125.479050991701	NA	1900.04612506932	0.0126208495559736	FALSE
Operative procedures - OPCS4: B35.1 Transposition of nipple	41272	41272.B351	Categorical multiple	240	Health-related outcomes > Hospital inpatient > Summary Operations	2005	NA	NA	NA	NA	NA	NA	NA	NA	NA	binary	383284/25(383309)	0.758699447251365	-0.00421799493186197	-0.0313799774822103	0.0228524559626518	0.013731891445818	0.0383072871697462	FALSE	binary	390401/26(390427)	0.411453137052287	0.703296282938701	-0.930650591619885	2.67941361180434	0.866092045820249	0.466526001501154	-1.3312584157454	2.49374768741563	0.912932978387445	-0.686374105048879	-3.75535511278067	1.65938547410339	1.22478977495482	-0.0377068797431189	-2.1582421105808	2.08282834391331	1.00005367550068	0.0110704477628203	-2.10947224699709	2.13161311850252	1.00005842289446	-0.810530973171357	-3.87951749060368	1.53523754016765	1.22479457963756	0.6318150115429	-1.00212158573463	2.60792522846903	0.866086926803855	-14.7808036702766	NA	24.4220691438143	657.990146310121	-0.0441786185722823	-2.16471576772683	2.07635851795765	1.00005489528003	0.64882414277572	-0.98511309178688	2.62493482744278	0.866087255550532	-0.723299848984278	-3.7922875573318	1.62247055710844	1.22479561040121	0.0243317730434402	FALSE
Operative procedures - OPCS4: O28.1 Basilar artery	41272	41272.O281	Categorical multiple	240	Health-related outcomes > Hospital inpatient > Summary Operations	2005	NA	NA	NA	NA	NA	NA	NA	NA	NA	binary	383237/72(383309)	0.958231451048366	-0.000423614896669481	-0.0162926601995041	0.015494854833067	0.00808748223572528	0.0479429286824383	FALSE	binary	390354/73(390427)	0.557431331919129	0.0185258518244121	-1.26129992232458	1.29835167802368	0.63251382945155	0.858178515762188	-0.153298560651708	2.0132695231244	0.53942973543294	0.0127366303752663	-1.26708704380946	1.29256031770155	0.6325126435713	-0.257125416734476	-1.65352318212209	1.07256605631829	0.670872977597729	0.205424182862038	-0.994760255779893	1.44965731945647	0.605592742147439	0.366753104302622	-0.731096195924383	1.56363657510409	0.570152978165278	-0.568577650564687	-2.1529357377781	0.836510192876525	0.730343820761243	0.0731597980054243	-1.12701271980054	1.31738173730789	0.605586317800028	0.434378669807746	-0.663469115485537	1.63126083487127	0.570152204623692	0.423541380649819	-0.674300616650388	1.62041858870422	0.57014925901723	-0.243914286716419	-1.64031288324599	1.08577810734957	0.670873475795618	0.0314296338422503	FALSE
Operative procedures - OPCS4: B36.3 Nipple sharing NEC	41272	41272.B363	Categorical multiple	240	Health-related outcomes > Hospital inpatient > Summary Operations	2005	NA	NA	NA	NA	NA	NA	NA	NA	NA	binary	383281/28(383309)	0.366270955331007	-0.0117427843833995	-0.037711449873737	0.0137342493380006	0.0130362636071391	0.0192022103263685	FALSE	binary	390398/29(390427)	0.794647851241233	0.00316987720325861	-1.43909281877559	1.44543226713741	0.707239251675261	-1.32641769849541	-4.30010437355197	0.584777067185175	1.11811913293509	0.0124767952219986	-1.42979763851598	1.45475211196649	0.70724630395162	-0.728874927968437	-2.70504792142543	0.905152164096193	0.866131758779322	-0.28332853124752	-1.90828131871069	1.22905554049052	0.763884480962601	-1.5115360976873	-4.48521479467447	0.399640458037558	1.11811153769353	-0.757200742135484	-2.73336998063501	0.87682054867456	0.866128979592049	-1.48600146586756	-4.45968879123147	0.425195244151802	1.11811980897634	-0.334047359724134	-1.95899423614003	1.17833020825902	0.763880863971377	-0.733187845556461	-2.70936062344742	0.900838924988328	0.866131600559547	-0.735832171465983	-2.71200816405718	0.898198530165548	0.866133770135868	0.0416750514020736	FALSE
Operative procedures - OPCS4: Z42.8 Specified lower urinary tract NEC	41272	41272.Z428	Categorical multiple	240	Health-related outcomes > Hospital inpatient > Summary Operations	2005	NA	NA	NA	NA	NA	NA	NA	NA	NA	binary	383261/48(383309)	0.502922792842723	0.00665635740296495	-0.0127884864244105	0.0263983965663575	0.00995767839810731	0.0258008116042134	FALSE	binary	390379/48(390427)	0.837816246614243	-0.898877091366156	-2.84233227295265	0.635808386175428	0.836690414722065	-0.441467440763896	-2.02582817487815	0.963623758066889	0.730345715391006	-0.209959150478968	-1.60635553283877	1.11973078761956	0.670871944615583	-0.950604176842419	-2.89405613775313	0.584076234943386	0.836683077079506	-0.201460755919773	-1.59786285588439	1.12823555556091	0.670875361493066	-0.328949792031909	-1.72535071494439	1.00074523367015	0.670874607926563	-0.281041219324537	-1.67743409419168	1.04864486694657	0.670869837218667	0.073974682757973	-1.12619395318814	1.31819301053589	0.605584045393669	0.299223791572845	-0.842873282304698	1.51686361759631	0.585600704567386	-0.0473114406899935	-1.32712804758494	1.23250517581018	0.632508484812003	-0.937699470994407	-2.88115203199189	0.596981883789526	0.8366847730008	0.0434249092261254	FALSE
Operative procedures - OPCS4: W65.8 Other specified primary open reduction of traumatic dislocation of joint	41272	41272.W658	Categorical multiple	240	Health-related outcomes > Hospital inpatient > Summary Operations	2005	NA	NA	NA	NA	NA	NA	NA	NA	NA	binary	383272/37(383309)	0.142189792701775	-0.0166374735122882	-0.0394014859374556	0.00555973060594968	0.0114107190500411	0.00831246762217234	FALSE	binary	390388/39(390427)	0.858842451603179	0.0103304891330385	-1.43181002902091	1.45247091289738	0.707169842327591	-0.216980157729822	-1.8418325822465	1.29528919897616	0.763822450500091	-0.671458392515682	-2.6475610144526	0.96246786806108	0.866081888640466	-0.0330280871523306	-1.47516335861555	1.40910727811437	0.707166895463506	0.0151890080211811	-1.42694973851354	1.45732775948797	0.707168857538798	0.108069044729393	-1.22163975411745	1.50448254077819	0.670882376628732	0.166234483752639	-1.16347594663164	1.56264960216814	0.670883300555067	-1.487233748072	-4.46086969603082	0.423848631243841	1.11806737979385	-0.736378645556317	-2.71247013661205	0.897531307812564	0.86607383028544	-0.743416195660196	-2.71950837983575	0.89049471413729	0.866074319671087	-0.310659206419633	-1.9355089109615	1.20160695859645	0.763820735922457	0.0443282733277921	FALSE
Operative procedures - OPCS4: W67.4 Secondary open reduction of traumatic dislocation of joint NEC	41272	41272.W674	Categorical multiple	240	Health-related outcomes > Hospital inpatient > Summary Operations	2005	NA	NA	NA	NA	NA	NA	NA	NA	NA	binary	383290/19(383309)	0.687140451530627	-0.00634074245270699	-0.0376597615547329	0.0246982703564734	0.0157520560378736	0.0348385425660508	FALSE	binary	390408/19(390427)	0.00556409905362584	0.00128089139005785	-88.4679344477836	88.4704962305637	2831.35653675904	0.00182562251659163	-89.6746863276689	89.6783375727021	2869.99469058792	18.0033504500172	-117.376362011978	NA	1994.88007910177	17.2609956056316	-118.118719691189	NA	1994.88012087417	17.3147797309564	-118.064935566093	NA	1994.88012087754	17.1861766019059	-118.193538695148	NA	1994.88012087761	0.000700244230980924	-86.8827841446644	86.8841846331263	2780.60702265519	16.7831580344439	-118.5965600972	NA	1994.88016264656	0.00108844381016533	-87.2658542233654	87.2680311109857	2792.87916837979	16.1483133584616	-119.231413277895	NA	1994.88028796727	16.1748485195757	-119.204878116842	NA	1994.88028796817	0.000754626186622337	FALSE
Operative procedures - OPCS4: W67.8 Other specified secondary reduction of traumatic dislocation of joint	41272	41272.W678	Categorical multiple	240	Health-related outcomes > Hospital inpatient > Summary Operations	2005	NA	NA	NA	NA	NA	NA	NA	NA	NA	binary	383293/16(383309)	0.791489897235603	-0.00453607068598874	-0.0386466586733956	0.02940650617825	0.0171596488394464	0.0399132274218615	FALSE	binary	390410/17(390427)	0.287497998173332	15.9046591614612	-70.6463731529819	NA	1210.19737303187	15.9563979839488	-70.5946343304129	NA	1210.19737303073	-0.00194188021677831	-57.1967124973959	57.1928287369623	1717.15120564219	16.5479353910157	-70.0030895361515	NA	1210.19726973949	15.2142714146126	-71.3367756740658	NA	1210.1975796122	15.0865164269234	-71.4645306620548	NA	1210.19757961639	15.1378907125764	-71.4131563756838	NA	1210.19757960635	15.7818497320386	-70.7691825821786	NA	1210.19737302871	15.8497100580597	-70.7013222563378	NA	1210.19737303123	0.000948542103967216	-56.337541293151	56.3394383773589	1691.44319840336	15.8663919788677	-70.6846403355562	NA	1210.1973730316	0.0179207314405705	FALSE
Operative procedures - OPCS4: C01.1 Exenteration of orbit	41272	41272.C011	Categorical multiple	240	Health-related outcomes > Hospital inpatient > Summary Operations	2005	NA	NA	NA	NA	NA	NA	NA	NA	NA	binary	383298/11(383309)	0.459658612362678	-0.0153584607529477	-0.0578721944286601	0.0254133802075502	0.0208851659759321	0.0236336556725954	FALSE	binary	390416/11(390427)	0.151357002156303	16.2004000463738	-153.904762500164	NA	1979.62639629474	16.9440246161701	-153.161127078974	NA	1979.62627000989	-0.000983942615878714	-116.40745547227	116.405487587038	2809.22185610307	17.5340340496846	-152.571112219475	NA	1979.62620686412	0.00621212346826493	-116.514499453469	116.526923700405	2811.97879593171	16.0795937519227	-154.025568795478	NA	1979.62639630479	16.1237424195593	-153.981420126861	NA	1979.62639629338	16.0717843642314	-154.033378182126	NA	1979.62639629264	0.00578352626138119	-114.84383826158	114.855405314103	2771.65060887003	16.1352579605416	-153.969904585812	NA	1979.6263962926	0.00328301278681258	-115.329497406687	115.336063432261	2783.31061170416	0.010168861280021	FALSE
Operative procedures - OPCS4: P05.3 Marsupialisation of lesion of vulva	41272	41272.P053	Categorical multiple	240	Health-related outcomes > Hospital inpatient > Summary Operations	2005	NA	NA	NA	NA	NA	NA	NA	NA	NA	binary	383251/58(383309)	0.555122060978886	0.00533326591011034	-0.0123604048606043	0.023234304621406	0.00905111726671102	0.0284083059920566	FALSE	binary	390369/58(390427)	0.0584740440180607	0.295982684372052	-1.216327727113	1.92087113531996	0.763844352815858	0.571055976345759	-0.834107502401628	2.15547447136017	0.730382824621091	0.51743986544667	-0.8877192273174	2.10185490123526	0.730380590600843	0.249668929415409	-1.26263507360446	1.87455184308212	0.76384088490003	1.10795873210503	-0.101678046810237	2.61378252963992	0.666760476717862	0.390601215678781	-1.01455590521616	1.97501461003732	0.7303795550876	-16.1350807377512	-368.400048717114	30.9245345492014	1082.53246267393	0.402728797854881	-1.00242382844185	1.98713872468413	0.730377293527784	0.46558318953175	-0.939572517289493	2.0499954910312	0.730378842848279	1.16073063218736	-0.0239078126620136	2.65609427446784	0.658371425687188	-0.0333178417679726	-1.72046214761318	1.65382639447247	0.816574817967888	0.00452119515289383	FALSE
Operative procedures - OPCS4: C01.3 Evisceration of eye	41272	41272.C013	Categorical multiple	240	Health-related outcomes > Hospital inpatient > Summary Operations	2005	NA	NA	NA	NA	NA	NA	NA	NA	NA	binary	383268/41(383309)	0.383264531170798	-0.00935004756764564	-0.0306191102973084	0.0116795066137847	0.0107407937851987	0.0200008634087377	FALSE	binary	390385/42(390427)	0.176818541965199	0.423428519836297	-0.829676563129908	1.78748466289499	0.645564893728771	-14.546508779931	-147.157900042742	7.8477552934756	453.017901179213	0.575878986733365	-0.621609144606742	1.91573404682674	0.62685259568141	-0.726697124539486	-2.7027888138991	0.907212335747007	0.866073183828743	0.0226349639342765	-1.41950669638894	1.4647767179656	0.707170139247259	-0.393810139342837	-2.01865728188334	1.11845286770499	0.763818611373233	-0.0571643041183152	-1.49929641913585	1.38496783487983	0.707164660210825	-0.394321403471226	-2.01916413868751	1.11793647468383	0.763815843990587	-1.42388562847601	-4.39752358107509	0.487197685172781	1.11807260518807	-0.0489491990758686	-1.4910827231271	1.39318431662047	0.707165456811708	-0.0201910156928935	-1.46232524251659	1.42194324042603	0.707165869510626	0.0116934249092261	FALSE
Operative procedures - OPCS4: P05.9 Unspecified excision of vulva	41272	41272.P059	Categorical multiple	240	Health-related outcomes > Hospital inpatient > Summary Operations	2005	NA	NA	NA	NA	NA	NA	NA	NA	NA	binary	383280/29(383309)	0.13426727017255	0.019399489763123	-0.00592386834430767	0.0458916372820182	0.0131315662393583	0.0079584700397168	FALSE	binary	390398/29(390427)	0.672253082723288	0.708542378283976	-1.63724048585103	3.77753821763796	1.22480200968835	0.755883140236244	-1.58990013712637	3.82487922122327	1.22480222493993	0.702144109602675	-1.64363876097056	3.77113996070129	1.22480201737316	1.06312229686048	-0.992492323368142	4.06967243852389	1.15475859928512	0.0174701951085077	-3.21293474218811	3.24787517196841	1.41426440845309	0.994072052924165	-1.06157051729296	4.0006359689052	1.15477148767424	-0.0600866515622897	-3.29048566959015	3.17031237120887	1.41425985032293	-0.111405934428812	-3.34180344186805	3.11899157071173	1.41425868785092	1.34785025636868	-0.563291071287969	4.32151351566735	1.11809688444988	1.56540425834726	-0.259373158769527	4.51824541134505	1.0955053758328	1.3661326248938	-0.545017554881911	4.33979978523319	1.1181005914608	0.036554529944442	FALSE
Operative procedures - OPCS4: C03.2 Insertion of prosthetic replacement for eyeball	41272	41272.C032	Categorical multiple	240	Health-related outcomes > Hospital inpatient > Summary Operations	2005	NA	NA	NA	NA	NA	NA	NA	NA	NA	binary	383239/70(383309)	0.245718651271492	-0.00952893034428502	-0.025760705966863	0.00655905663689381	0.00822276208524533	0.0133569331721637	FALSE	binary	390356/71(390427)	0.0262162939985614	0.709251068786095	-0.4459863009223	2.03028792095952	0.612439898685087	0.476875075284426	-0.77622486353944	1.84092685139868	0.645562194262102	0.710898469094416	-0.444340442685843	2.03193655802886	0.612440665244886	0.526153474918092	-0.671322072445651	1.86599842128683	0.626846273859836	0.425816361807633	-0.827282649083173	1.78986733737997	0.645561710293705	-0.108835953994993	-1.55096473911333	1.33329284859649	0.707162710079126	0.753742834807954	-0.368303894585428	2.05971779347543	0.600990267149536	0.705910134120366	-0.41613572136297	2.01188445216651	0.600989855577947	-14.5563795877359	-161.333485360719	2.94742251417046	430.591929105363	0.643486783719761	-0.511744627183822	1.96451900374896	0.612436988999845	-0.713419148906809	-2.68950874710149	0.920487218123334	0.86607159644742	0.00224637998162649	FALSE
Operative procedures - OPCS4: P06.5 Excision of lesion of labia	41272	41272.P065	Categorical multiple	240	Health-related outcomes > Hospital inpatient > Summary Operations	2005	NA	NA	NA	NA	NA	NA	NA	NA	NA	binary	383274/35(383309)	0.354188997664589	-0.0107695661122704	-0.0339040963770167	0.0120166770514085	0.0116518596773342	0.0186086168192022	FALSE	binary	390392/35(390427)	0.0962898157453248	-0.90757118479724	-2.85107031213634	0.627182294994342	0.83673429638102	-0.856241467486524	-2.79973992295507	0.678511004223699	0.83673381025666	-0.910160268007371	-2.85365594211827	0.624587863467115	0.836731766345664	-0.548990551548342	-2.13340002651775	0.856161621659247	0.730377087764179	-1.60000388972362	-4.55284163628788	0.224765189604002	1.09550211463126	-0.119265965589773	-1.39916434539381	1.16063235191107	0.632554120114614	0.5260547070223	-0.536991003748416	1.70633880092636	0.557877794158057	-0.619741902877349	-2.20415005226377	0.785408675762475	0.730376251000133	-1.65464476573577	-4.60747947102204	0.170116915305811	1.09549920010921	-1.65355595300069	-4.60639007775871	0.171204349624744	1.09549864679428	-1.64180332585002	-4.59464399638911	0.182972856715446	1.09550491544838	0.00680694693556149	FALSE
Operative procedures - OPCS4: C04.1 Revision of prosthetic replacement for orbit	41272	41272.C041	Categorical multiple	240	Health-related outcomes > Hospital inpatient > Summary Operations	2005	NA	NA	NA	NA	NA	NA	NA	NA	NA	binary	383297/12(383309)	0.733898100093575	-0.00673609153322775	-0.0464535551474596	0.0324837845259358	0.0198275948296116	0.0371460024175445	FALSE	binary	390415/12(390427)	0.185909614391367	-16.1975715500416	NA	150.139729152483	2006.81945759337	0.0668281381589436	-3.16354463828065	3.29720091431176	1.41424063439038	0.708012857009236	-1.63772995601957	3.77698333725394	1.22478091990507	-16.1944741342431	NA	146.089404170792	1957.9158929523	0.707215715222997	-1.63852071185614	3.7761821455278	1.22477742498311	0.577532826136858	-1.76820519971188	3.64650025261222	1.22477829033084	1.03945663348555	-1.01609468296853	4.04597496509018	1.15472987269482	-16.1919531872634	NA	140.347181426466	1888.60694438869	-16.1969181657129	NA	145.631467952876	1952.42048946383	-0.0477654602715573	-3.27813484078849	3.182603921762	1.41423802790245	-16.196975079873	NA	147.023274170412	1969.21298280837	0.0122490047683626	FALSE
Operative procedures - OPCS4: C04.2 Revision of prosthetic replacement for eyeball	41272	41272.C042	Categorical multiple	240	Health-related outcomes > Hospital inpatient > Summary Operations	2005	NA	NA	NA	NA	NA	NA	NA	NA	NA	binary	383297/12(383309)	0.891804209072749	0.00269737647632622	-0.0364529912458595	0.0425373213484722	0.019841032254289	0.0447094629597652	FALSE	binary	390414/13(390427)	0.134269057534092	17.3053813357691	-141.673369181067	NA	1987.56370441377	0.00267436130132587	-108.902292659369	108.907641381971	2859.48327511539	0.00121920570951085	-107.403357783597	107.405796195016	2820.08800859812	16.8485141136615	-142.130239756603	NA	1987.56374633857	0.00413407315626681	-107.519368909633	107.527637055946	2823.21061079566	16.7760312422269	-142.202722628504	NA	1987.5637463444	16.1316751187988	-142.8470888124	NA	1987.5638721211	16.0818129367952	-142.896950994414	NA	1987.56387212122	0.00294439629087993	-105.976228862078	105.982117654659	2782.66163365481	17.2400337391795	-141.738716777481	NA	1987.56370441158	16.1682387735992	-142.810525157624	NA	1987.56387212139	0.00923268734415329	FALSE
Operative procedures - OPCS4: P07.1 Plastic repair of vulva	41272	41272.P071	Categorical multiple	240	Health-related outcomes > Hospital inpatient > Summary Operations	2005	NA	NA	NA	NA	NA	NA	NA	NA	NA	binary	383291/18(383309)	0.517261159259155	0.0105435911299032	-0.0212953176076755	0.0434907508269311	0.0163562624914639	0.026558452771542	FALSE	binary	390409/18(390427)	0.392550613204347	0.701533081006078	-1.64424153110311	3.77052329650717	1.2247978168275	-16.0431544742363	NA	115.674925694765	1903.78591710859	0.699670168747186	-1.64609898892341	3.76865706030796	1.22479490529136	-0.0380667573034477	-3.26845951833029	3.19232600338811	1.41425566251597	1.10780102010179	-0.947809797163836	4.11434866816946	1.15475702305156	-0.120182174056866	-3.35058181843515	3.11021746232932	1.41426094433731	-0.0621423409353838	-3.29253492278107	3.16825023210261	1.41425552170931	-16.0359584983733	NA	104.612212724501	1743.78710200081	0.647899526912052	-1.69786858550524	3.71688574397036	1.22479432672466	1.34279072859934	-0.568328074911554	4.31644344264116	1.11808761083782	-0.0331582627660704	-3.26356272011331	3.19724615774749	1.41426462846583	0.0234918412878954	FALSE
Operative procedures - OPCS4: T72.2 Biopsy of lesion of sheath of tendon	41272	41272.T722	Categorical multiple	240	Health-related outcomes > Hospital inpatient > Summary Operations	2005	NA	NA	NA	NA	NA	NA	NA	NA	NA	binary	383285/24(383309)	0.8887420839975	0.00196178812377363	-0.0256001317805888	0.0298186125600677	0.0140279845248108	0.0445842686927992	FALSE	binary	390403/24(390427)	0.283007306965684	14.8841089563764	-30.0376943818009	NA	726.255054373761	14.9341846958401	-29.9876186422922	NA	726.25505437303	14.8790070033739	-30.0427963345989	NA	726.25505437045	15.5266113053584	-29.3951813864532	NA	726.254882252955	15.2923015343303	-29.6294947066648	NA	726.254939632937	15.1660870438279	-29.7557091976634	NA	726.254939640961	14.8096753008725	-30.1121280369568	NA	726.255054368131	14.0660891371498	-30.8557354927376	NA	726.255398598852	0.00106581384113397	-28.3227488361946	28.3248804638769	1016.79677220274	15.5164038739019	-29.4053888178834	NA	726.254882252528	14.1528384432519	-30.7689861870893	NA	726.25539860619	0.0176866879566035	FALSE
Operative procedures - OPCS4: T74.1 Biopsy of lesion of tendon NEC	41272	41272.T741	Categorical multiple	240	Health-related outcomes > Hospital inpatient > Summary Operations	2005	NA	NA	NA	NA	NA	NA	NA	NA	NA	binary	383286/23(383309)	0.875156553041225	0.00225028359796992	-0.0258971707365959	0.0307291745693902	0.0143269535455988	0.0439755655327232	FALSE	binary	390403/24(390427)	0.339104681274401	0.0107382408436892	-2.10977729987168	2.13125372944556	1.00004124258872	0.0694169563874067	-2.05109927326022	2.18993324400498	1.00004171630958	0.0193178012472357	-2.10120605618419	2.13984182374906	1.00004660746482	-0.726979784259975	-3.79594486986201	1.61875436898678	1.22477618271879	0.0148450151251915	-2.1056692618217	2.13535927753672	1.00004044983544	-15.8791284313454	NA	54.4331008911617	1136.07835842794	-0.0578287132962592	-2.17833909228392	2.06268170402509	1.00003798453124	0.59101484594106	-1.04289172774132	2.56710428074338	0.866072074361335	0.362337008492257	-1.43540986088851	2.38952888535456	0.912912532902889	-15.876192800275	NA	56.682393815746	1172.37414837869	0.669202999586436	-0.964705463703383	2.64529363537269	0.866072970444486	0.0206570716129315	FALSE
Operative procedures - OPCS4: P13.5 Female perineotomy NEC	41272	41272.P135	Categorical multiple	240	Health-related outcomes > Hospital inpatient > Summary Operations	2005	NA	NA	NA	NA	NA	NA	NA	NA	NA	binary	383294/15(383309)	0.831684008673915	0.00377402030809	-0.0311694511905925	0.0393637699359856	0.0177718197920979	0.0419271283025384	FALSE	NA	NA	NA	NA	NA	NA	NA	NA	NA	NA	NA	NA	NA	NA	NA	NA	NA	NA	NA	NA	NA	NA	NA	NA	NA	NA	NA	NA	NA	NA	NA	NA	NA	NA	NA	NA	NA	NA	NA	NA	NA	NA	NA	NA	NA	NA	NA	NA	NA
Operative procedures - OPCS4: P15.2 Excision of hymenal tag	41272	41272.P152	Categorical multiple	240	Health-related outcomes > Hospital inpatient > Summary Operations	2005	NA	NA	NA	NA	NA	NA	NA	NA	NA	binary	383289/20(383309)	0.386968053353585	0.013397070967316	-0.0168471410776516	0.0448557951152581	0.0155934402046085	0.0202037644620964	FALSE	binary	390406/21(390427)	0.338788626553086	0.00546254435754504	-3.22494366173399	3.23586870324132	1.41426596144939	0.0598134474573683	-3.17059222805248	3.2902191230686	1.41426557251139	0.00845193720006866	-3.22195463089878	3.238858568274	1.41426628196397	1.34902068941639	-0.562120754428241	4.3226833840009	1.11809708823552	0.699487742794687	-1.64630020767229	3.76848618522309	1.22480498604246	0.974880929751866	-1.08073758893708	3.98143233745643	1.15476054646081	-16.0213371219287	NA	98.6663713917488	1770.58646072847	0.994109046634031	-1.06151905991213	4.0006653367141	1.15476506534112	0.646814994951461	-1.69896716022111	3.71580990158372	1.22480188999244	1.05661694550447	-0.999004921064171	4.06317010126485	1.15476215099725	-16.0324667004566	NA	100.734919455432	1802.69320628734	0.0206505096460913	FALSE
Operative procedures - OPCS4: C08.2 Open reduction of fracture of orbit	41272	41272.C082	Categorical multiple	240	Health-related outcomes > Hospital inpatient > Summary Operations	2005	NA	NA	NA	NA	NA	NA	NA	NA	NA	binary	383258/51(383309)	0.730385956016494	-0.00331087653351671	-0.0222165083173814	0.0155813542169105	0.00960703812227188	0.0369582110170955	FALSE	binary	390374/53(390427)	0.628273837392161	-0.392746756116138	-1.75679424304036	0.8603483688358	0.64555957474402	-0.111745639829873	-1.35598781848246	1.08844870086569	0.605597635109726	-1.07929143612436	-2.99998611293518	0.388759741170988	0.816531660312271	-0.0335734708084617	-1.19578918943008	1.12864230622254	0.577416751509288	-1.08173965587315	-3.00243107569201	0.386305933038776	0.816529605424646	-0.80599354616763	-2.36185119218636	0.526571471324877	0.707158927645817	-0.0574165614989809	-1.21963096493254	1.10479790548323	0.577416027444814	-0.796336548979458	-2.35219437626673	0.536228820127979	0.707159107004018	-0.224393520235913	-1.46862872370508	0.975793202498183	0.605593571141792	0.237505995532243	-0.818831460792769	1.34860791141804	0.540132808597532	-0.71479603318593	-2.27065612916795	0.617772329837326	0.707161369373914	0.0347149919069076	FALSE
Operative procedures - OPCS4: C08.4 Retrobulbar injection into orbit	41272	41272.C084	Categorical multiple	240	Health-related outcomes > Hospital inpatient > Summary Operations	2005	NA	NA	NA	NA	NA	NA	NA	NA	NA	binary	383291/18(383309)	0.783464464850009	0.00445388468932359	-0.0273776317551842	0.0368888807404975	0.0162255328211189	0.0394534622690382	FALSE	binary	390409/18(390427)	0.239709821526298	15.2018834054361	-68.6870439294047	NA	1203.01615697464	15.9452046423166	-67.9437082013774	NA	1203.01594916315	15.8895121537767	-67.9994006897642	NA	1203.01594916095	16.2490196145443	-67.6398883985733	NA	1203.01587988987	15.8985018726997	-67.990410971244	NA	1203.01594916672	0.00504423569561281	-53.4887028857887	53.4987913571799	1656.13282477025	16.2252183340733	-67.6636896789997	NA	1203.01587988922	15.0755294278533	-68.8133979066952	NA	1203.01615697046	15.1474109924629	-68.741516342494	NA	1203.01615697631	0.00164888977829768	-54.3081027333126	54.3114005128694	1681.39581181062	16.2623363864984	-67.6265716268228	NA	1203.01587989278	0.0154490572640973	FALSE
Operative procedures - OPCS4: T83.2 Division of muscle	41272	41272.T832	Categorical multiple	240	Health-related outcomes > Hospital inpatient > Summary Operations	2005	NA	NA	NA	NA	NA	NA	NA	NA	NA	binary	383269/40(383309)	0.205074594894872	0.0138830475624067	-0.00753722665332847	0.0359352353958202	0.0110376107864794	0.0113300811604213	FALSE	binary	390386/41(390427)	0.429355122248262	0.417598400491426	-1.3801451718681	2.44478753658063	0.91291088056931	0.470699795244137	-1.32704348842821	2.49788870437972	0.912910723408899	-0.681710455562661	-3.75067267391957	1.66401964122608	1.22477304478515	0.657198593674508	-0.976692991429055	2.63327733053919	0.866064665208006	0.419956896199529	-1.37778767761286	2.44714682200579	0.912911426711402	0.578809132804754	-1.05508915330452	2.55489250497232	0.866068002179751	-0.0598080517143021	-2.18031129881442	2.06069518816399	1.00003364997443	1.27924732110931	-0.104824958937761	3.17019384740285	0.790612352751952	-0.735781070458809	-3.80474226531464	1.60994739027932	1.22477143524074	0.869689701960892	-0.664991142897243	2.81314199811176	0.836700531781303	0.890062542200029	-0.644624616296562	2.8335188143813	0.836703473566967	0.025235137145107	FALSE
Operative procedures - OPCS4: P18.1 Complete colpocleisis	41272	41272.P181	Categorical multiple	240	Health-related outcomes > Hospital inpatient > Summary Operations	2005	NA	NA	NA	NA	NA	NA	NA	NA	NA	binary	383290/19(383309)	0.610100561324228	0.00806016660638581	-0.0228859289539531	0.0398749235904845	0.0158533349975602	0.0310330685546538	FALSE	binary	390408/19(390427)	0.788467037472115	-0.672027059564977	-3.7410910332417	1.67386699996601	1.22486211438047	-0.621410121058024	-3.69048336777967	1.72449940631809	1.22487028805938	-0.666512855213223	-3.73559815331805	1.67941660682501	1.22488087557006	-0.0306111744775596	-2.1512823142214	2.09006001802595	1.00014021972596	0.0284528942908835	-2.09222722668342	2.14913336691738	1.00014603385994	-16.5532703539248	NA	89.2041111135588	1620.27669474553	-0.756940365214861	-3.82600429549681	1.58895314052401	1.22486197848594	0.580221936191329	-1.05391129015842	2.55646802949876	0.866184768425267	-0.0232869640246763	-2.1439707520507	2.09739749030517	1.00014846878885	-0.0406657154969587	-2.16133591036281	2.08000464437955	1.00013965361577	-0.69964652432174	-3.76871134376074	1.64624915254879	1.22486290052569	0.041386324861105	FALSE
Operative procedures - OPCS4: C11.2 Destruction of lesion of canthus	41272	41272.C112	Categorical multiple	240	Health-related outcomes > Hospital inpatient > Summary Operations	2005	NA	NA	NA	NA	NA	NA	NA	NA	NA	binary	383288/21(383309)	0.368456826250896	-0.0134988644105665	-0.0436919913409292	0.0159196411539755	0.0150707244712306	0.0193252460714902	FALSE	binary	390406/21(390427)	0.162716907709569	0.715490828955615	-1.63026268147123	3.78446794937662	1.2247866298046	1.17159213114237	-0.883998424167566	4.178129804927	1.15474789897637	0.0151975267403193	-3.21518731992424	3.24558241624364	1.41424984057485	1.35448417773245	-0.556609428769737	4.32812566023379	1.11807718679893	1.1276870592537	-0.927905039947255	4.13422549680568	1.15474861275242	-0.0945681391666587	-3.32495859853952	3.13582238430406	1.41425415783237	-0.0566459915023267	-3.28702723121822	3.17373525475431	1.41424705746933	-15.1433565776392	NA	57.5089746353099	1115.06206079484	1.35723574612878	-0.553872717650299	4.33088382338246	1.11808344013726	-15.1372878687863	NA	59.6812175915655	1148.30832667541	-0.018567303430366	-3.24895005329873	3.21181546102286	1.41424821995266	0.0108600551205215	FALSE
Operative procedures - OPCS4: P18.9 Unspecified other obliteration of vagina	41272	41272.P189	Categorical multiple	240	Health-related outcomes > Hospital inpatient > Summary Operations	2005	NA	NA	NA	NA	NA	NA	NA	NA	NA	binary	383293/16(383309)	0.708144001021476	-0.00642107460908729	-0.0406164965693862	0.0274454129148917	0.0171611089301826	0.0359134864444828	FALSE	NA	NA	NA	NA	NA	NA	NA	NA	NA	NA	NA	NA	NA	NA	NA	NA	NA	NA	NA	NA	NA	NA	NA	NA	NA	NA	NA	NA	NA	NA	NA	NA	NA	NA	NA	NA	NA	NA	NA	NA	NA	NA	NA	NA	NA	NA	NA	NA	NA
Operative procedures - OPCS4: G23.9 Unspecified repair of diaphragmatic hernia	41272	41272.G239	Categorical multiple	240	Health-related outcomes > Hospital inpatient > Summary Operations	2005	NA	NA	NA	NA	NA	NA	NA	NA	NA	binary	383278/31(383309)	0.296936321516431	0.0129652512112037	-0.0113247293501263	0.0380275171299067	0.0125132965082675	0.0158716111207045	FALSE	binary	390396/31(390427)	0.837404663668243	0.708845763703692	-1.63688219965934	3.77780666691663	1.2247719265314	0.0684785738674161	-3.16189000485193	3.29884715639563	1.41423630829075	0.706657132894374	-1.63906944264391	3.77561717624486	1.22477117799594	1.06398675376955	-0.991560363720556	4.07050267205687	1.15472687282071	1.11791509132013	-0.937639769546936	4.12443480573105	1.15473043108036	1.68294042483989	-0.0842462941004781	4.62138558542668	1.08015575541374	0.634804759556265	-1.71091854173369	3.70376277920629	1.22476941443928	0.585668704058263	-1.7600547681586	3.65462682704054	1.22476950487216	1.05918271318104	-0.996368484932064	4.06570063437661	1.15472874946386	1.33861752530143	-0.572440587396496	4.31224288553266	1.11806121476394	0.670875873956323	-1.67484935660973	3.73983508692663	1.22477045406712	0.0434074106478849	FALSE
Operative procedures - OPCS4: C13.8 Other specified excision of redundant skin of eyelid	41272	41272.C138	Categorical multiple	240	Health-related outcomes > Hospital inpatient > Summary Operations	2005	NA	NA	NA	NA	NA	NA	NA	NA	NA	binary	383290/19(383309)	0.168042136009721	-0.021916705245911	-0.0545583610057979	0.00917523220995377	0.0160951706664119	0.00960758072871697	FALSE	binary	390408/19(390427)	0.63125627357503	-0.673245771162049	-3.74221647321442	1.67249731118302	1.22478091549645	0.475440752707071	-1.32232181207004	2.50264520464086	0.912921102840626	-0.680037114678747	-3.74900649110812	1.66570381449411	1.22477975873324	0.659983798181381	-0.973924488305092	2.63607441148917	0.8660728613227	0.0251115926939987	-2.09541570367622	2.14563900728038	1.00004871012302	-0.0991760917618521	-2.21971160185268	2.02135959290374	1.00005395829538	-0.750653934145284	-3.8196209359131	1.59508311484088	1.22477768192995	-0.803124347573484	-3.87209019710222	1.54261081204338	1.22477667286895	-14.8533587429293	NA	33.506831926373	708.747053155213	-0.738752780341959	-3.80771998558656	1.60698460873291	1.22477786142623	-0.712482821561021	-3.78145155671962	1.63325707009911	1.22477919999784	0.0348418565991513	FALSE
Operative procedures - OPCS4: C13.9 Unspecified excision of redundant skin of eyelid	41272	41272.C139	Categorical multiple	240	Health-related outcomes > Hospital inpatient > Summary Operations	2005	NA	NA	NA	NA	NA	NA	NA	NA	NA	binary	383295/14(383309)	0.478243185612127	-0.0130292786599972	-0.0502206776816357	0.0230525230168637	0.0184427482678746	0.0246265757209463	FALSE	binary	390413/14(390427)	0.393083286493918	-15.7868164397879	NA	74.0582355779498	1162.88196316773	-15.7904868132202	NA	76.5474305606845	1195.14760378109	0.423578782599204	-1.37422904148169	2.45081948604654	0.912945965510363	0.374622729152309	-1.42316596443039	2.40184793172664	0.912935375121471	-0.66180129330358	-3.73079480346954	1.6839787568471	1.22480073738359	-0.783080780764817	-3.8520772843532	1.56270416548732	1.22480335635652	-15.7947226727251	NA	70.8358423559873	1121.27623356521	-0.803556723354807	-3.87253863731609	1.54220433048877	1.22479058593239	-0.719043774101957	-3.78803791239693	1.62673733002997	1.22480129234476	-0.737652401309121	-3.80663606741685	1.60811154941462	1.22479212517548	-0.710241262419494	-3.77922803815614	1.63552777285966	1.22479484541378	0.0235159018329761	FALSE
Operative procedures - OPCS4: Z63.1 Frontal bone	41272	41272.Z631	Categorical multiple	240	Health-related outcomes > Hospital inpatient > Summary Operations	2005	NA	NA	NA	NA	NA	NA	NA	NA	NA	binary	383262/47(383309)	0.943729437291871	-0.000706796167451646	-0.0203773572328533	0.0190297588373738	0.0100129924214795	0.0471939216024866	FALSE	binary	390380/47(390427)	0.235871695621755	0.301444215917186	-1.21079822456553	1.92627330405797	0.76380734130246	1.04706550074222	-0.193526401885936	2.56563983147691	0.677053722361421	-1.0870934913328	-4.09363621887903	0.968454086807182	1.15375987069368	0.47524370427435	-0.929837395899021	2.05959643937192	0.730340549735117	0.0164320161242201	-1.67065250332414	1.70351652728113	0.816539065530959	-0.51728322941303	-2.54447134335012	1.28045826034594	0.912885421741413	-0.464825807709609	-2.49200830259305	1.33290881234628	0.912888915223692	0.585300099107894	-0.747246034993452	2.14114372399316	0.707151360044094	0.246486092736465	-1.26575373520069	1.87131291110013	0.76380591321211	0.800519009835969	-0.479679677043332	2.33533699876801	0.69011174567054	-0.429981112241127	-2.45716660070505	1.36775739759526	0.912894751711167	0.0152390743252111	FALSE
Operative procedures - OPCS4: P21.3 Vaginoplasty NEC	41272	41272.P213	Categorical multiple	240	Health-related outcomes > Hospital inpatient > Summary Operations	2005	NA	NA	NA	NA	NA	NA	NA	NA	NA	binary	383286/23(383309)	0.756557292805439	-0.0044380747055757	-0.0327864243283822	0.0237959354216921	0.0143178002463025	0.0382123122085996	FALSE	binary	390404/23(390427)	0.365372201900975	-17.1404042783214	-769.262995946948	-3900.96096188131	1856.08078965447	-0.344792081280709	-2.3720203900159	1.45300070021314	0.912937548496867	0.294017871383135	-1.21828371423496	1.91889857090757	0.763839806407614	-0.0376972961907231	-1.72482862615162	1.64943403790179	0.816567419326282	-17.1430652475269	-770.639344018136	-3908.05708642344	1859.47076127509	-0.521167808389973	-2.54840915539649	1.27664155750904	0.912946577179178	-1.16002045732279	-4.16656073149297	0.895575243500325	1.15475012500875	-0.515632372572845	-2.54285397608309	1.28215193996143	0.912932919597644	-0.449095934290199	-2.47632241763563	1.34869455779421	0.912936292158839	-0.0443481551314584	-1.73147877609485	1.64278246390762	0.816566995637433	-1.12737821437556	-4.1339289124702	0.928238814524813	1.15475990588706	0.0220722691281333	FALSE
Operative procedures - OPCS4: P22.3 Posterior colporrhaphy and amputation of cervix uteri NEC	41272	41272.P223	Categorical multiple	240	Health-related outcomes > Hospital inpatient > Summary Operations	2005	NA	NA	NA	NA	NA	NA	NA	NA	NA	binary	383296/13(383309)	0.59696308755637	0.0101270587147598	-0.0273715060940521	0.0491145636882006	0.0192340310542104	0.0304308409601105	FALSE	binary	390413/14(390427)	0.797242427674383	0.010346043911578	-3.22005106714444	3.24074315240991	1.41425898395269	0.0605858835433154	-3.16980809771246	3.29097986440685	1.41425658220931	0.00621836836630241	-3.22417372547759	3.23661046209787	1.4142551333012	-16.0405570149069	-1197.856972178	-3356.25079461786	1810.47233114222	0.704473220220093	-1.64130279733692	3.77346434042036	1.22479857846435	-16.0440086005487	-1154.17552577907	-3232.78604792453	1743.54967033376	-0.0614500809010338	-3.29184091550609	3.16894075247933	1.41425416573956	-0.109824071543612	-3.34021497966764	3.12056684315946	1.4142542251805	0.649246428935481	-1.69652167370736	3.71823266227859	1.22479431866821	0.648947592601324	-1.69681594490555	3.71793100160986	1.2247918583979	0.663683493731319	-1.68210671744766	3.73268337716905	1.22480621701297	0.0418019160943173	FALSE
Operative procedures - OPCS4: P23.5 Paravaginal repair	41272	41272.P235	Categorical multiple	240	Health-related outcomes > Hospital inpatient > Summary Operations	2005	NA	NA	NA	NA	NA	NA	NA	NA	NA	binary	383291/18(383309)	0.674650295334771	-0.00679487057688948	-0.0390446607217787	0.0251118319934838	0.0161978321099339	0.0341823519254015	FALSE	binary	390409/18(390427)	0.711758294473535	-16.0389330769368	NA	112.50018203141	1854.58132345788	0.061102322261773	-3.16929231468597	3.29149696538432	1.41425721611344	1.10530695150361	-0.950294090597039	4.11184975728332	1.15475260135214	1.06139845567843	-0.994200194289755	4.06794009020117	1.15475150294093	1.11187286792233	-0.943738795361781	4.11842088950069	1.15475748747448	0.579958986491274	-1.76583366994203	3.64896039536541	1.22480765234075	-0.0609346705033852	-3.29132583087903	3.16945649417422	1.41425454603546	-0.110633236238061	-3.34102344097595	3.11975696369406	1.41425380887523	-0.042569248474314	-3.27296398677093	3.18782550944501	1.41425729884031	-0.0444758474697035	-3.2748671103653	3.18591541425497	1.41425462230895	-0.0266098990755597	-3.25701428527783	3.20379451241453	1.41426470805932	0.038210332910451	FALSE
Operative procedures - OPCS4: C16.3 Medial tarsorrhaphy	41272	41272.C163	Categorical multiple	240	Health-related outcomes > Hospital inpatient > Summary Operations	2005	NA	NA	NA	NA	NA	NA	NA	NA	NA	binary	383298/11(383309)	0.607165148428809	-0.0106495115281687	-0.0525748173600591	0.0301998163336242	0.0207585524411638	0.030847435676049	FALSE	binary	390415/12(390427)	0.901701984065599	0.0173637280353026	-3.21301322006955	3.24774070127879	1.41424380683222	0.0708003001905497	-3.15957523119569	3.30117586066024	1.41424272068395	0.0151816211131383	-3.21519397669159	3.24555724145367	1.41424276915705	-15.1801173068842	NA	83.167415966518	1179.83213223357	0.71497630158172	-1.63077047064259	3.78394924853115	1.22478302825538	-0.106667096320288	-3.33704849830571	3.12371434887246	1.41424723317393	-0.0575085562769977	-3.28788013743505	3.17286303570586	1.41423968093322	0.586164428896959	-1.75956944107277	3.65512934820087	1.22477605105198	-15.178559729317	NA	82.8931090360235	1176.52270697479	-0.0484908511166971	-3.2788635359144	3.18188182950958	1.41424052248149	-0.0207852151816192	-3.25115765937732	3.20958724321606	1.41424034482068	0.0460956297300844	FALSE
Operative procedures - OPCS4: P24.5 Repair of vault of vagina with mesh using abdominal approach	41272	41272.P245	Categorical multiple	240	Health-related outcomes > Hospital inpatient > Summary Operations	2005	NA	NA	NA	NA	NA	NA	NA	NA	NA	binary	383255/54(383309)	0.57458625086038	-0.00524384049827078	-0.0236579223246004	0.0130999573053555	0.00934459762448375	0.0293753237782766	FALSE	binary	390373/54(390427)	0.933258281572121	0.0161958047792015	-1.4260148698056	1.45840660187118	0.707209666168236	0.62307124544036	-0.574514074236673	1.96300442081572	0.626901163678601	0.415564138758405	-0.837629232966655	1.77969519301012	0.645610569903076	-0.322797617576282	-1.94770269119532	1.18953194252725	0.763854825544096	0.241914579327929	-1.08788403482757	1.63840997135423	0.670930600045671	-0.389824541406792	-2.01474442372572	1.12252227566924	0.763864129768764	-0.0599739035040623	-1.50217586847709	1.3822280737265	0.707204653548488	0.111738151297229	-1.21804279617892	1.50821729686288	0.670921004443704	0.368247382225113	-0.88494346541954	1.73237632672344	0.645609275882013	-0.0441032461333718	-1.48630648952061	1.39810002884204	0.707205390081866	-0.306444199314726	-1.93135735463619	1.20589476808186	0.76385990051669	0.0473424034297213	FALSE
Operative procedures - OPCS4: P24.6 Repair of vault of vagina with mesh using vaginal approach	41272	41272.P246	Categorical multiple	240	Health-related outcomes > Hospital inpatient > Summary Operations	2005	NA	NA	NA	NA	NA	NA	NA	NA	NA	binary	383257/52(383309)	0.359691393891661	-0.00872534255948055	-0.0275765069608425	0.00995193725746302	0.00953909567633814	0.0188654809186669	FALSE	binary	390373/54(390427)	0.630564431623345	0.0174375342656812	-1.42479040574992	1.45966561221155	0.707219536580616	-0.629120040975259	-2.60527572430191	1.00488188947872	0.866119314761422	0.823169037666795	-0.299024588731065	2.12925360497141	0.601060226107112	-0.0341121941109465	-1.4763344877029	1.40811020787044	0.707216298868522	0.0205711377322351	-1.421659876085	1.46280236883579	0.707221317240741	0.461854173543956	-0.73576540336899	1.80181532613195	0.626918412835125	0.163299021288837	-1.16650578172214	1.55979983552823	0.670933870193974	0.294149149433199	-0.959047522599145	1.6582828103059	0.645612204433258	-0.322975001362209	-1.94789930478841	1.1893767862822	0.763866852418853	-0.736988712070344	-2.71313694328049	0.897002419127126	0.866113944293341	-0.0162110449625188	-1.45844198043714	1.42602016190415	0.707221287674093	0.0348112340872304	FALSE
Operative procedures - OPCS4: Z66.1 Atlas	41272	41272.Z661	Categorical multiple	240	Health-related outcomes > Hospital inpatient > Summary Operations	2005	NA	NA	NA	NA	NA	NA	NA	NA	NA	binary	383292/17(383309)	0.415899765752787	-0.0135773431192589	-0.0472700468853682	0.0191534215193443	0.016758117968008	0.021624071835607	FALSE	binary	390409/18(390427)	0.793701535686073	0.0172288681606395	-3.2131435956193	3.2476013480717	1.41424020922295	0.0694526419377894	-3.16091927492705	3.29982457320257	1.41423978866998	1.11215488896968	-0.943399492231461	4.11867491600542	1.15473122580229	1.06443159991791	-0.991119610869561	4.07095007820816	1.1547297723618	0.714535128815697	-1.63120297027817	3.78350281138979	1.22477827858306	-0.106383848693301	-3.33676099452627	3.12399332808678	1.41424380949947	0.635283509997383	-1.71044323177239	3.70424414841411	1.22477214890127	-0.108078692896487	-3.33844725242507	3.12228986430513	1.41423720468909	-14.1915004939292	NA	36.0819358164182	718.288677800763	0.645645383845407	-1.70008210454963	3.71460647734035	1.22477254751541	-0.0214000100145915	-3.25176945358425	3.20896944105771	1.41423788717851	0.0416334922787524	FALSE
Operative procedures - OPCS4: Z66.9 Vertebra NEC	41272	41272.Z669	Categorical multiple	240	Health-related outcomes > Hospital inpatient > Summary Operations	2005	NA	NA	NA	NA	NA	NA	NA	NA	NA	binary	383237/72(383309)	0.556882297379357	0.00476212849069086	-0.0111081313264378	0.0207899109479868	0.00811597271380026	0.0285032809532032	FALSE	binary	390355/72(390427)	0.842167268060619	0.52604923241751	-0.879036458411511	2.11040317517145	0.729974240211315	0.354330408209859	-1.15791033424646	1.97916088068755	0.763427721058726	1.11024401673784	-0.0992947163106672	2.6160121582367	0.666325200689522	0.812114874612848	-0.468083226657228	2.34694261456155	0.689732744901881	0.52909291350415	-0.875994682975589	2.11344837554399	0.729975449762754	0.738193896516047	-0.542010474942206	2.27302606619404	0.689734959794274	1.03983263352065	-0.169701658195925	2.54559790373908	0.66632309954689	0.872299192220331	-0.368282457669762	2.39087707654514	0.676663403665041	0.247941598024504	-1.26429647107337	1.87276968451692	0.763394153812788	0.646512706854356	-0.686035234173476	2.20235112738144	0.706778365220328	0.487765138376763	-0.91731851732609	2.07211742171973	0.729970381562946	0.0436020823308106	FALSE
Operative procedures - OPCS4: C18.5 Tarsomullerectomy	41272	41272.C185	Categorical multiple	240	Health-related outcomes > Hospital inpatient > Summary Operations	2005	NA	NA	NA	NA	NA	NA	NA	NA	NA	binary	383266/43(383309)	0.29629444420212	0.0110051152867271	-0.00959961190635668	0.0320934677167847	0.0105894508058228	0.0158478673804179	FALSE	binary	390383/44(390427)	0.119122056348536	-0.679995533004618	-3.74896426270027	1.66574294649446	1.22477799238846	0.757453279548317	-0.876454273142233	2.73354370607124	0.866072180456443	0.925954575082996	-0.608740759989996	2.86941678366707	0.836706936153673	0.369213185379443	-1.4285346841093	2.39640619688809	0.912912682530571	1.11411903793636	-0.353930383335026	3.03481376348941	0.816547336361167	1.14073665827572	-0.279422276569148	3.0446234585999	0.801836829419028	-13.8694366692069	-141.037298255793	6.90227651091914	427.583110473985	0.807331146282922	-0.72735903412048	2.75079008102263	0.836704521883888	-0.0415927487780121	-2.16210624834812	2.07892075162984	1.00003937217133	0.870478225826611	-0.664213550706876	2.81393820069899	0.836705281356376	0.667869577580962	-0.966038856945611	2.64396062776655	0.866072625357197	0.00822433177304344	FALSE
Operative procedures - OPCS4: G34.4 Closure of gastrostomy	41272	41272.G344	Categorical multiple	240	Health-related outcomes > Hospital inpatient > Summary Operations	2005	NA	NA	NA	NA	NA	NA	NA	NA	NA	binary	383256/53(383309)	0.626932075754712	0.00459062995939974	-0.0139032082450629	0.0232956802833326	0.00945605077285215	0.0318058193748921	FALSE	binary	390374/53(390427)	0.893367088833974	0.52742037301622	-0.877678839858546	2.11178752209785	0.730348978949765	0.070785325957277	-1.61630790814094	1.75787859071467	0.816543239772483	-0.389420991523594	-2.4166148368554	1.40832802942426	0.912898133280132	0.94717884355061	-0.293421394927096	2.46575882190623	0.677056733925973	0.308493645169979	-1.20376143053807	1.93333378453617	0.763813335674757	0.179702352441498	-1.33254873628899	1.80453901389809	0.763811074435115	0.453318159696233	-0.951774617686061	2.03768018296622	0.730345674572936	0.587023138628948	-0.74553651340372	2.14287681381494	0.707157134155397	0.471979598441539	-0.933117343252583	2.05634494252616	0.730347811289369	0.461848171636715	-0.943245863626913	2.04621116873737	0.730346311661006	-0.0207187603178703	-1.7078079768431	1.66637047795458	0.816540458435525	0.045743470842994	FALSE
Operative procedures - OPCS4: G34.8 Other specified artificial opening into stomach	41272	41272.G348	Categorical multiple	240	Health-related outcomes > Hospital inpatient > Summary Operations	2005	NA	NA	NA	NA	NA	NA	NA	NA	NA	binary	383286/23(383309)	0.161793988283306	0.020373686169515	-0.0080645834310454	0.0503612357294478	0.014778565887139	0.00931186323605595	FALSE	binary	390404/23(390427)	0.352430818736541	0.0171132843223007	-3.21325781531596	3.24748439594441	1.41423932429738	-15.1948165836594	NA	57.1361487890495	1251.25545529404	0.706226563637386	-1.63950169545373	3.77518800438603	1.22477303469091	0.658808125663318	-1.68691814888942	3.72776834355904	1.22477196796467	0.714302869161245	-1.63143225551682	3.78326857442746	1.22477674353883	1.27999776726254	-0.631079365799245	4.25363197007695	1.11807032103862	0.635153735795942	-1.71057198519885	3.70411361178657	1.2247716699762	-15.1974935775046	NA	57.0999873449318	1146.60941003786	1.0609022933901	-0.994655020830027	4.06742361436303	1.15473263433564	1.33909483060933	-0.571966440754543	4.31272203041633	1.11806366986177	0.671649086101214	-1.67407827580071	3.74060997822335	1.22477255472512	0.0213985738658734	FALSE
Operative procedures - OPCS4: C24.8 Other specified operations on lacrimal gland	41272	41272.C248	Categorical multiple	240	Health-related outcomes > Hospital inpatient > Summary Operations	2005	NA	NA	NA	NA	NA	NA	NA	NA	NA	binary	383293/16(383309)	0.226314849408058	-0.0209323195162396	-0.056504219995331	0.0128971161640784	0.0174925621784123	0.0123812812985667	FALSE	binary	390410/17(390427)	0.229013400988166	-16.239570636225	NA	63.3632573886818	1189.48334484937	0.0721558075530995	-1.61496497735346	1.75927685605112	0.816561238258183	-0.390897032720563	-2.41810652598992	1.40687217070417	0.912924619603542	-1.13098102035285	-4.13751102946754	0.924593688104255	1.15474050026726	0.0280447801297531	-1.65908000172221	1.71516987194313	0.816563629628936	-1.19447749107255	-4.20101884153686	0.861120567714011	1.15475116425235	-16.2452469074455	NA	65.4758263240251	1146.94026993622	-0.515466076698598	-2.54266720841605	1.28229236459819	0.912918798384208	-16.2369996275518	NA	66.2363194918158	1157.49790296288	-1.14398729999773	-4.1505165626895	0.911585846922846	1.15473979460996	-1.11746220435555	-4.12399288923797	0.938113877723827	1.15474113293483	0.0148562929261997	FALSE
Operative procedures - OPCS4: U05.3 Functional magnetic resonance imaging of head	41272	41272.U053	Categorical multiple	240	Health-related outcomes > Hospital inpatient > Summary Operations	2005	NA	NA	NA	NA	NA	NA	NA	NA	NA	binary	383295/14(383309)	0.943032863774733	-0.00131052489274696	-0.0376514049967112	0.0351932188322397	0.01833770571163	0.0471507511656018	FALSE	binary	390412/15(390427)	0.0186980005819276	-17.2802243069766	NA	126.48419273204	1991.30177558046	0.0702894253933029	-1.61681295009259	1.75739199974923	0.816550334693008	-17.2711242088345	-877.899077890879	-1505.52436256167	1990.60306386602	-17.2761226539253	-860.611837556593	-1427.03160496719	1942.89401556079	-0.389594330374331	-2.41679353021406	1.40816174663842	0.912917565757788	-0.114087244893452	-1.80118493104998	1.57301040878979	0.816547476842001	-17.2763584571744	-844.839369666925	-1402.66251373343	1920.04623392606	-17.2727398667917	NA	123.133330094976	1874.06539252119	-1.14137995994422	-4.1479035826532	0.91418197821642	1.15473472654391	-17.2797882993229	NA	127.349877726314	1930.43970181879	-0.0225198180484824	-1.70962135005471	1.66458181012669	0.816549802450111	0.00173017192353121	FALSE
Operative procedures - OPCS4: P29.4 Removal of foreign body from vagina	41272	41272.P294	Categorical multiple	240	Health-related outcomes > Hospital inpatient > Summary Operations	2005	NA	NA	NA	NA	NA	NA	NA	NA	NA	binary	383279/30(383309)	0.443655284034554	-0.00961319876599451	-0.0345822262838408	0.0150079058579866	0.0125718176293993	0.0229105508547747	FALSE	binary	390397/30(390427)	0.331495449121431	-1.60045020168288	-4.55328671230614	0.224317670259892	1.09550182445137	-17.6540150637652	NA	89.1919924477968	1905.09513564968	0.00625463595835658	-1.27363563314096	1.28614491761968	0.63254978970645	-0.548957929169147	-2.13336620380221	0.856192903851298	0.73037659137771	-0.906442699881273	-2.84994199062239	0.628311513408745	0.836734826641778	-1.03515117693585	-2.97865208314809	0.499605610752063	0.836736023473842	-0.285043455267872	-1.68149823094246	1.04471069070379	0.670906718947089	-1.02552325377669	-2.96901466032547	0.5092186882661	0.836729038399084	-0.555708469034646	-2.14011854559887	0.849444602748001	0.730377744745212	-0.960451208061547	-2.90394352282434	0.57429212464075	0.836729700805844	-1.64121366167696	-4.59405422541686	0.183564070765404	1.09550570836446	0.0202655409247999	FALSE
Operative procedures - OPCS4: P29.5 Dilation of vagina	41272	41272.P295	Categorical multiple	240	Health-related outcomes > Hospital inpatient > Summary Operations	2005	NA	NA	NA	NA	NA	NA	NA	NA	NA	binary	383270/39(383309)	0.73259936288072	0.0037626892338631	-0.0178198819065061	0.0255939058759065	0.0110220781983619	0.037070454152996	FALSE	binary	390388/39(390427)	0.915744952868016	-0.394417293417702	-2.42164633005005	1.40337622264054	0.912937748583578	0.571772208820486	-0.833385622366076	2.15618617244237	0.730379999662378	0.294070104507848	-1.21823197106382	1.91895130441	0.763839908558747	-0.0376180337365669	-1.72474971209957	1.64951364890839	0.816567419752706	-0.393385401389146	-2.4206155607599	1.40440953696218	0.912938524785175	-0.115082114129805	-1.80222627809516	1.57206212215268	0.816574866529933	-0.466728619309074	-2.49395162703802	1.33105727707394	0.912933585468254	-0.110259811435883	-1.79738810463871	1.57686847621378	0.816565403294213	0.467596312750499	-0.937556506110799	2.05200630605445	0.730377440288578	-0.449911177871777	-2.47713468504007	1.34787534392433	0.912933928582031	0.48278745100687	-0.922379645867824	2.06720880186735	0.730384747639543	0.0467212039021829	FALSE
Operative procedures - OPCS4: G40.3 Pyloroplasty NEC	41272	41272.G403	Categorical multiple	240	Health-related outcomes > Hospital inpatient > Summary Operations	2005	NA	NA	NA	NA	NA	NA	NA	NA	NA	binary	383238/71(383309)	0.81798352220322	0.00187548880986679	-0.0140947685888548	0.0179454754326292	0.00815204769577325	0.0412212916594716	FALSE	binary	390353/74(390427)	0.830703163536826	0.579233362507809	-0.618257307400575	1.91909025132627	0.626853963777305	0.477822540270856	-0.775287184206965	1.84188242638984	0.645567408837515	0.0148264765046645	-1.42731237084957	1.45696533374709	0.707168652098892	0.372279931688478	-0.880821731393369	1.73633294180143	0.645563227778875	0.584592784574983	-0.612901055457216	1.92445225871574	0.62685555947868	0.589911420865642	-0.565331512316199	1.91095234278091	0.612442730499432	0.348741453986063	-0.904358834933739	1.71279330481466	0.645562518973224	-0.107875542997505	-1.55000816816609	1.33425707400207	0.707164991889269	0.658142713695565	-0.497103307544853	1.97918601225943	0.61244423065171	0.868664869376561	-0.226620408128703	2.1623188587945	0.591679763749285	-0.0205241601559758	-1.46266069873486	1.42161238138454	0.707167306747241	0.0431033728509559	FALSE
Operative procedures - OPCS4: P31.3 Aspiration of pouch of Douglas	41272	41272.P313	Categorical multiple	240	Health-related outcomes > Hospital inpatient > Summary Operations	2005	NA	NA	NA	NA	NA	NA	NA	NA	NA	binary	383294/15(383309)	0.765011832744053	0.0053097561402466	-0.0295952724591893	0.0410084369877542	0.0177896452631461	0.0386094802279399	FALSE	binary	390412/15(390427)	0.681118415693399	0.00406187150414817	-3.22635425446243	3.23447791925245	1.41427353681504	-16.0093504123226	NA	123.76640229506	1871.68152045031	0.703737359410567	-1.64207599321267	3.77275179106258	1.22481879820986	-0.0365397493338266	-3.26695351376683	3.19387409156028	1.41427178308131	1.10386594363777	-0.951780007461913	4.110430737731	1.15477308932552	-0.124821178180743	-3.35523055806035	3.10558817271934	1.41426837684991	0.629626894982251	-1.71617046306561	3.69863117578339	1.22481004067829	-15.9958938500907	NA	112.056586911879	1714.69984777511	-0.0464717546506196	-3.27688350970895	3.18394000841611	1.4142702141213	0.652318987735612	-1.69348291654495	3.72132622400004	1.22481256739007	-0.0408704556439345	-3.27129024817461	3.18954921143347	1.41427633443306	0.0369285620543331	FALSE
Operative procedures - OPCS4: Q01.1 Amputation of cervix uteri	41272	41272.Q011	Categorical multiple	240	Health-related outcomes > Hospital inpatient > Summary Operations	2005	NA	NA	NA	NA	NA	NA	NA	NA	NA	binary	383286/23(383309)	0.215154637061447	0.0179941598641682	-0.0103500300543188	0.047706363921165	0.0146887907914604	0.0117920048350889	FALSE	binary	390403/24(390427)	0.151304768610715	-17.1200190118517	NA	95.0102658577861	1831.76267234226	-17.1190332961443	NA	98.0772647114995	1881.84912691284	0.00917858286697589	-1.67799590678888	1.6963534318838	0.816593156182862	-0.0371714479389707	-1.72433687792116	1.6499941284438	0.816587704213969	-17.1230007999788	NA	95.2238181775147	1835.29997804446	-0.124357584401444	-1.81151788105395	1.56280256487983	0.816584563879634	-0.468875962682237	-2.49612397699507	1.32894158647654	0.91295107158317	-1.20235659807238	-4.20891611323209	0.853278511049203	1.15476808023702	0.241269927380558	-1.27106671550856	1.86618115586959	0.763858819558574	-0.0416854900744345	-1.7288518252073	1.64548104126716	0.816588257117685	-0.444910658485746	-2.47217001382619	1.35292095378058	0.912958836818977	0.0101666739577409	FALSE
Operative procedures - OPCS4: Q01.8 Other specified excision of cervix uteri	41272	41272.Q018	Categorical multiple	240	Health-related outcomes > Hospital inpatient > Summary Operations	2005	NA	NA	NA	NA	NA	NA	NA	NA	NA	binary	383272/37(383309)	0.155121758070139	0.016238726090898	-0.00609679389856674	0.0393505985730744	0.0115345520444613	0.0089621826972889	FALSE	binary	390390/37(390427)	0.443729547695003	-16.1290868881593	-329.178158201504	41.4820706752072	1116.82565237952	0.0598463990194496	-1.62730950788608	1.74700229890837	0.816581721716688	-1.0910563011576	-4.09760819357004	0.964561524290016	1.154759973023	0.473175553160417	-0.931997049412399	2.05760135074342	0.730387496553205	0.294717682571613	-1.21760892782325	1.91962016845349	0.763853117285499	-0.528613836728269	-2.55585039360345	1.26918896514727	0.912942755709979	-0.0628862471443551	-1.75003411585011	1.62426158070184	0.816576930294186	0.18191628791238	-1.33040504880996	1.80681449647858	0.763850356347451	0.241523177341316	-1.27079599957523	1.86641927011445	0.76384910452552	0.468304602914837	-0.936868692149436	2.05273099483236	0.730387866327083	-0.0369567796015701	-1.72411665191725	1.65020289528124	0.816584023852056	0.0259569534975283	FALSE
Operative procedures - OPCS4: Q01.9 Unspecified excision of cervix uteri	41272	41272.Q019	Categorical multiple	240	Health-related outcomes > Hospital inpatient > Summary Operations	2005	NA	NA	NA	NA	NA	NA	NA	NA	NA	binary	383292/17(383309)	0.318715502938294	-0.0166903653590151	-0.0507162387072223	0.0160818671056174	0.0168522944734086	0.0168882749093421	FALSE	binary	390410/17(390427)	0.341843316025527	0.699798760311562	-1.64598320165483	3.7687935692941	1.22480170717119	0.753082821126518	-1.59269645615974	3.82207602766721	1.22480029246372	1.10613614843097	-0.949479874071286	4.11268654577085	1.15475943757986	-0.0378758530668591	-3.26827352581923	3.19252183154446	1.41425932813956	-16.0377199425558	NA	114.896394535244	1849.15541687067	0.976087371221515	-1.07952743850431	3.98263705487532	1.15475880611617	-0.0627511421103425	-3.29314839698791	3.16764609642001	1.41425899655529	0.586888055537521	-1.75889216356107	3.65588194968206	1.22480085667408	0.647111062769049	-1.69866350845695	3.71610134700083	1.22479775047614	-16.0207312274087	NA	110.589529994284	1788.09053166355	-16.0400767862264	NA	112.221328551955	1811.40929850454	0.020810184172536	FALSE
Operative procedures - OPCS4: G47.2 Intubation of stomach for pressure manometry	41272	41272.G472	Categorical multiple	240	Health-related outcomes > Hospital inpatient > Summary Operations	2005	NA	NA	NA	NA	NA	NA	NA	NA	NA	binary	383279/30(383309)	0.831042078205316	-0.00267338201041073	-0.0273806303692327	0.0220379568932519	0.0125280143518945	0.0419012260404075	FALSE	binary	390397/30(390427)	0.666662613326595	0.016246424164904	-2.10426685550582	2.13675972532639	1.00004002847965	0.0662416342535293	-2.05427171527457	2.18675498060526	1.00004006599243	-0.682451532882811	-3.7514159812747	1.66328219194212	1.22477452358214	0.370407562562666	-1.42733772106532	2.39759808399751	0.912911810939858	1.11821048961694	-0.349840200850431	3.03890526301674	0.816548256623337	0.810066676997722	-0.724645078874737	2.75353875911817	0.836715063283024	-0.0588895222085489	-2.17939761019476	2.06161856755632	1.00003671440588	-0.109785146018341	-2.23029199139492	2.01072168224592	1.00003591520302	-0.0382710172927811	-2.15878486175192	2.08224286651323	1.00004039254888	-0.739115357065738	-3.80807847577496	1.60661626466497	1.22477228704625	-0.0218518491583204	-2.14236452377374	2.09866085488552	1.00003964505556	0.0363226737827552	FALSE
Operative procedures - OPCS4: G48.4 Administration of activated charcoal	41272	41272.G484	Categorical multiple	240	Health-related outcomes > Hospital inpatient > Summary Operations	2005	NA	NA	NA	NA	NA	NA	NA	NA	NA	binary	383298/11(383309)	0.0723992316981585	0.0392109397438177	-0.00343908542694355	0.0880037637636973	0.0229077161568776	0.00493006389224659	FALSE	binary	390416/11(390427)	0.325082135015707	-0.00958119965834452	-112.329481399141	112.310318999824	2718.63240412859	-0.00421219806293487	-113.864022496629	113.855598100503	2755.90495767768	0.00181982018157142	-112.30218978663	112.305829426993	2718.24778234671	16.77386858915	-147.389602038186	NA	1915.31550415433	16.1231626822486	-148.040319132667	NA	1915.3156346812	16.6863860870272	-147.477084540092	NA	1915.31550415179	16.0541182868045	-148.109363527957	NA	1915.3156346794	0.00653975381116507	-109.044108461696	109.057187969318	2639.50222002842	16.0699106604412	-148.093571154294	NA	1915.31563467909	16.7650869177428	-147.39838370958	NA	1915.31550415418	16.7725157705073	-147.390954857145	NA	1915.31550415802	0.0199418172273503	FALSE
