## Supplementary material for "Identifying potential effects of relative age in school year: an instrumental variable phenome-wide association study in the UK Biobank": Table S1 PHEWAS All Results (part 25 of 30)

### Sheet: Sheet1 (continued)
description	varID	varName	ValueType	DATA_CODING	Path	Category	varType.x	n_IVsep-aug	pvalue_IVsep-aug	beta_sep-aug	ciL_sep-aug	ciU_sep-aug	se_sep-aug	fdr_p_thresh_sep-aug	belowFDRThresh_sep-aug	varType	n_exp_IVweeks	pvalue_IVweeks	beta_IVweeks	ciL_IVweeks	ciU_IVweeks	se_IVweeks	fdr_p_thresh_IVweeks	belowFDRThresh_IVweeks	varType.y	n_IVmonths	pvalue_IVmonths	beta_Oct	ciL_Oct	ciU_Oct	se_Oct	beta_Nov	ciL_Nov	ciU_Nov	se_Nov	beta_Dec	ciL_Dec	ciU_Dec	se_Dec	beta_Jan	ciL_Jan	ciU_Jan	se_Jan	beta_Feb	ciL_Feb	ciU_Feb	se_Feb	beta_Mar	ciL_Mar	ciU_Mar	se_Mar	beta_Apr	ciL_Apr	ciU_Apr	se_Apr	beta_May	ciL_May	ciU_May	se_May	beta_Jun	ciL_Jun	ciU_Jun	se_Jun	beta_Jul	ciL_Jul	ciU_Jul	se_Jul	beta_Aug	ciL_Aug	ciU_Aug	se_Aug	fdr_p_thresh_IVmonths	belowFDRThresh_IVmonths
Operative procedures - OPCS4: C32.6 Recession of inferior oblique muscle of eye	41272	41272.C326	Categorical multiple	240	Health-related outcomes > Hospital inpatient > Summary Operations	2005	NA	NA	NA	NA	NA	NA	NA	NA	NA	binary	383248/61(383309)	0.359944541147294	-0.00804742430970817	-0.0254127388527446	0.0091889258046652	0.0087990599015812	0.0188805905715766	FALSE	binary	390365/62(390427)	0.128041873532358	0.708052163945989	-0.925841279716184	2.68413220039276	0.866065596940955	1.32218737166014	-0.0979495254661217	3.22606075047746	0.801827580845368	1.40186728481563	0.0177919967481944	3.29281548973227	0.790613632168265	1.2185228100562	-0.201607963671269	3.12239267346514	0.80182491977957	1.27143969017757	-0.148697373639486	3.17531315923749	0.801827650623793	0.98833234605504	-0.479695795157908	2.90901356706208	0.816538135333984	1.32830907960807	-0.0557593144607177	3.21925345644059	0.790610710150427	-0.799240827413906	-3.86819989574216	1.5464842423657	1.22476838780865	-0.0404544151662091	-2.1609577931387	2.08004896494079	1.00003373696506	1.05002065521216	-0.418004956213586	2.97070034535394	0.816536993191884	0.67110640999461	-0.962784255454467	2.64718452558131	0.866064213824883	0.00882584540006125	FALSE
Operative procedures - OPCS4: U13.4 Plain x-ray of joint	41272	41272.U134	Categorical multiple	240	Health-related outcomes > Hospital inpatient > Summary Operations	2005	NA	NA	NA	NA	NA	NA	NA	NA	NA	binary	383285/24(383309)	0.834020150787926	0.00293895903982188	-0.0246030265593071	0.0308387931552007	0.0140319046109269	0.0420264203073735	FALSE	binary	390403/24(390427)	0.121312450345595	-15.875754304365	NA	59.05678528539	1211.98692670794	0.0676919734294548	-2.05282078496835	2.18820474579295	1.0000393986243	0.0116691011146022	-2.10884014897547	2.13217835731294	1.00003716212936	0.37102240980416	-1.4267210560976	2.39821167884387	0.912910622021409	0.426857889352039	-1.37089754853046	2.45405668654062	0.912917184225857	0.588920324654087	-1.04500077147798	2.56501991523995	0.86607927117297	-15.8785066653096	NA	56.3660209669565	1168.5100157538	0.295838987064222	-1.50190155683281	2.32302590193359	0.912909009464561	-15.8751124342273	NA	57.0275572454725	1179.15505143221	0.647131615685759	-0.986764493411103	2.62321376714376	0.866066762648557	-0.714149741954623	-3.78311462768929	1.63158384214888	1.2247757924478	0.00839275558860843	FALSE
Operative procedures - OPCS4: Z86.2 Intertarsal joint	41272	41272.Z862	Categorical multiple	240	Health-related outcomes > Hospital inpatient > Summary Operations	2005	NA	NA	NA	NA	NA	NA	NA	NA	NA	binary	383260/49(383309)	0.91832383568794	0.00100623229726144	-0.0182451254000986	0.0203724713305993	0.00981394748287998	0.0459333448454498	FALSE	binary	390377/50(390427)	0.166719628998878	0.235690034723805	-1.09401688988914	1.63210195020562	0.670881017902989	-14.5636034112177	-155.653665904003	6.49948932179807	455.114418692706	0.00951104471739421	-1.43261776579009	1.45163981825124	0.707162756692143	0.186713236308839	-1.14298731183346	1.58311936516893	0.670877578455187	-0.273196568497573	-1.89804071727157	1.23906290866564	0.763816724300217	0.446249310823432	-0.75123301385037	1.78609965714914	0.626849683725746	-0.347843995078494	-1.97268106491084	1.16440736700038	0.76381231046467	-0.108737014623161	-1.55086084904416	1.33338680590145	0.707159917360976	0.768893295566451	-0.353154072724823	2.07486866610874	0.600990588452635	-0.0459041383224688	-1.48802935643771	1.39622109744031	0.707160717748418	-0.719466585924524	-2.6955576315832	0.91444191341226	0.866072720003582	0.011080974670808	FALSE
Operative procedures - OPCS4: Q11.5 Vacuum aspiration of products of conception from uterus using rigid cannula	41272	41272.Q115	Categorical multiple	240	Health-related outcomes > Hospital inpatient > Summary Operations	2005	NA	NA	NA	NA	NA	NA	NA	NA	NA	binary	383282/27(383309)	0.454544111685148	-0.00987136022124132	-0.0361772126190282	0.0160285319743115	0.0132253443984656	0.0234026938352616	FALSE	binary	390400/27(390427)	0.289391325433395	-0.919908305205959	-2.86426903219257	0.616193823897954	0.837368267009722	-1.52250509261376	-4.47587391604118	0.303565345609293	1.09601237649039	-0.841392285762371	-2.78581648480662	0.694823863706763	0.837417629100569	-0.922829644209205	-2.86717563598006	0.613254851176314	0.83735842101648	-0.9014510170346	-2.84580704800121	0.634649046805798	0.837365778937493	-1.00703188046081	-2.95134370568981	0.529001445031757	0.837333714153044	-17.2120506687869	NA	64.2506852424125	1431.67190802551	0.129948288046046	-1.07188366200267	1.3757225033941	0.606478094951613	-0.944901014557944	-2.88923426453916	0.591164227189787	0.837349175516469	-1.63492387295873	-4.58825024684458	0.191037649148245	1.09597107495894	-0.936339354990072	-2.88071657476209	0.599803869986717	0.837383179801996	0.0180716566778949	FALSE
Operative procedures - OPCS4: Q11.8 Other specified other evacuation of contents of uterus	41272	41272.Q118	Categorical multiple	240	Health-related outcomes > Hospital inpatient > Summary Operations	2005	NA	NA	NA	NA	NA	NA	NA	NA	NA	binary	383289/20(383309)	0.956540089911116	-0.000835184302314487	-0.0310893063426662	0.0295447636470016	0.0153246325830056	0.0478522707649801	FALSE	binary	390406/21(390427)	0.397794072685847	0.406668055541762	-1.39148511029253	2.43418197621315	0.913134523858284	-16.514569034065	NA	92.7384477571307	1709.94860200607	-0.655405795226641	-3.7245985159862	1.69069849751072	1.22497453608303	-0.0210168845508274	-2.14185788131163	2.09982557134837	1.00024873555126	0.00672319965829482	-2.11410804821717	2.12755508467272	1.00024226741102	-0.805375621896353	-3.87453267562624	1.54067011388984	1.22494328861287	0.629935352853116	-1.00441776394398	2.60633469498955	0.866294672159602	-0.0756934987029904	-2.19654189352513	2.04515681000395	1.00025359062136	0.366813761451941	-1.43133557041343	2.3943255804073	0.913132784793292	-0.723419350157066	-3.79257301478496	1.62262018277199	1.22494018890504	-16.5361806603642	NA	87.9285558396378	1635.00592828944	0.0237236974495822	FALSE
Operative procedures - OPCS4: Q11.9 Unspecified other evacuation of contents of uterus	41272	41272.Q119	Categorical multiple	240	Health-related outcomes > Hospital inpatient > Summary Operations	2005	NA	NA	NA	NA	NA	NA	NA	NA	NA	binary	383295/14(383309)	0.0905017466216385	-0.0317836731034463	-0.0717763085316825	0.00492750707491218	0.0192947003218502	0.00586902089449145	FALSE	NA	NA	NA	NA	NA	NA	NA	NA	NA	NA	NA	NA	NA	NA	NA	NA	NA	NA	NA	NA	NA	NA	NA	NA	NA	NA	NA	NA	NA	NA	NA	NA	NA	NA	NA	NA	NA	NA	NA	NA	NA	NA	NA	NA	NA	NA	NA	NA	NA
Operative procedures - OPCS4: G54.3 Endoscopic insertion of tubal prosthesis into duodenum	41272	41272.G543	Categorical multiple	240	Health-related outcomes > Hospital inpatient > Summary Operations	2005	NA	NA	NA	NA	NA	NA	NA	NA	NA	binary	383267/42(383309)	0.56920024658989	0.00604252108148201	-0.0147360903418828	0.0271385947411301	0.0106345369014026	0.0291292522880332	FALSE	binary	390384/43(390427)	0.195108321151386	14.7931378609483	150.14615520304	194.178408437026	437.572575694955	13.9277382642095	-7.50850349792213	143.084220938761	437.572918498369	14.7859997956856	172.410478837636	195.308940978049	437.572575692535	14.5161445543732	149.869179567899	193.90143855064	437.572632823574	14.9814732831071	-6.45474981975541	144.137843532841	437.572537611135	13.0636542593175	178.296621113852	193.975612459745	437.573489830966	14.4923031465568	-6.69499341648596	145.013226842235	437.572632822353	14.1517472236353	-7.28448520822881	143.308173681964	437.572728041832	14.7400963264867	183.686057823673	195.841361376176	437.572575697269	14.7260392069373	174.275748672593	195.347324991278	437.572575689245	14.2412455913254	190.440340647368	195.713075193567	437.57272804621	0.012802397305219	FALSE
Operative procedures - OPCS4: X37.2 Intramuscular gold therapy	41272	41272.X372	Categorical multiple	240	Health-related outcomes > Hospital inpatient > Summary Operations	2005	NA	NA	NA	NA	NA	NA	NA	NA	NA	binary	383292/17(383309)	0.184259375548506	0.02255467255511	-0.0105747535723679	0.0579904165948021	0.0172945460904473	0.0104429286824383	FALSE	binary	390410/17(390427)	0.592195695658907	15.176315631017	-69.4682317941449	NA	1184.80801666332	15.2275595300864	-69.4169878952201	NA	1184.80801666534	0.000446537969313034	-55.9296166097812	55.9305096857199	1681.36078374714	15.8153843737579	-68.8291479766804	NA	1184.80780565559	15.875875577984	-68.7686567730028	NA	1184.80780566327	16.1553459483902	-68.489181377819	NA	1184.80773532919	15.0983952003952	-69.5461522245033	NA	1184.80801665963	15.0452756319629	-69.5992717928403	NA	1184.8080166583	16.2222583393437	-68.4222689867542	NA	1184.80773532763	15.1086387552787	-69.5359086696213	NA	1184.80801665965	15.8278505677059	-68.8166817827278	NA	1184.80780565553	0.0330176298175773	FALSE
Operative procedures - OPCS4: G58.8 Other specified excision of jejunum	41272	41272.G588	Categorical multiple	240	Health-related outcomes > Hospital inpatient > Summary Operations	2005	NA	NA	NA	NA	NA	NA	NA	NA	NA	binary	383286/23(383309)	0.445837733669559	0.0109755864758889	-0.0171618036888727	0.0400211393999741	0.0144685249162143	0.0230163184251425	FALSE	binary	390404/23(390427)	0.190336285090265	15.1789604010359	-29.828918406395	437.288084563666	1186.48394632406	15.2300247611728	322.935161724576	498.606118836672	1186.4839463261	16.2703409368881	-56.5492719802197	NA	1186.4836653808	16.2236468384249	-56.5959660786041	NA	1186.48366537951	15.185188854813	-59.3691812456473	NA	1186.48394632773	16.669048469302	-57.8853004471011	NA	1186.48360919734	16.1997685433129	-56.6198443736878	NA	1186.48366537905	-0.00278203502624271	-46.4511996777674	46.4456356077149	1634.92474300407	15.8193865839592	-58.7349702763789	NA	1186.48373561986	15.1115541911837	-59.4428159088576	NA	1186.48394632106	16.2363348889881	-58.3180175577127	NA	1186.48366537972	0.0124939848637298	FALSE
Operative procedures - OPCS4: Q17.7 Endoscopic balloon ablation of endometrium	41272	41272.Q177	Categorical multiple	240	Health-related outcomes > Hospital inpatient > Summary Operations	2005	NA	NA	NA	NA	NA	NA	NA	NA	NA	binary	383234/75(383309)	0.887538629200462	-0.00111993121925764	-0.0166649305444876	0.014453119767715	0.00791859958646611	0.0445216715593162	FALSE	binary	390352/75(390427)	0.462952306559201	0.849004508686088	-0.431726194568653	2.38419527579457	0.690363542772621	1.04732484365664	-0.193836602137295	2.56628241038229	0.677316314072608	0.880539096179796	-0.400220853822495	2.41575172577733	0.690377920727488	0.487047977957889	-0.918494662697842	2.07176851713381	0.730577033455154	1.30640733449658	0.141801482687371	2.7933945299164	0.651654771818464	-0.115679636475024	-1.80309617792696	1.57173753518411	0.816736957760685	0.629830142732085	-0.703200346363902	2.18603438266254	0.707388486834784	0.76788411948071	-0.51283616885043	2.30306866610347	0.690359039891976	0.941082989242679	-0.300044878702588	2.46001794283362	0.677300829758123	0.256115670411629	-1.25653207699935	1.88129837593689	0.7640278260983	0.648536927871415	-0.684494482422297	2.20474204393907	0.70738901015654	0.0269653090686382	FALSE
Operative procedures - OPCS4: Q23.4 Salpingectomy of remaining solitary fallopian tube NEC	41272	41272.Q234	Categorical multiple	240	Health-related outcomes > Hospital inpatient > Summary Operations	2005	NA	NA	NA	NA	NA	NA	NA	NA	NA	binary	383285/24(383309)	0.47523816554756	0.0100506460285288	-0.0174762951689104	0.0383692470905762	0.0141356091272074	0.0244646865826282	FALSE	binary	390402/25(390427)	0.501131752499119	16.6013020231797	-86.7122502648377	NA	1725.66731611093	17.3562371508523	-85.9573108007323	NA	1725.66724367862	16.623732549073	-86.6898197396831	NA	1725.66731612327	16.5708802408089	-86.7426720474208	NA	1725.66731611448	16.6042763172512	-86.7092759707628	NA	1725.66731611088	15.7859339899673	-87.5276269711698	NA	1725.66746097982	15.8427283326645	-87.470832628481	NA	1725.66746097996	15.8189449967919	-87.4946159648741	NA	1725.66746098867	16.9622760847191	-86.3512733121462	NA	1725.66726781943	16.9708690597194	-86.3426803372207	NA	1725.66726782068	17.2477435061862	-86.0658044450264	NA	1725.66724367241	0.028817971039853	FALSE
Operative procedures - OPCS4: C43.7 Transplantation of conjunctiva	41272	41272.C437	Categorical multiple	240	Health-related outcomes > Hospital inpatient > Summary Operations	2005	NA	NA	NA	NA	NA	NA	NA	NA	NA	binary	383299/10(383309)	0.286969015064048	0.0236195971975476	-0.0195206140574656	0.0708639874426455	0.0226198867198272	0.0153729925746849	FALSE	binary	390416/11(390427)	0.417191945589528	-16.1336532378877	NA	151.912672580203	1954.38364746912	0.0724442260086958	-3.15794683207265	3.30283537601744	1.41425477795093	-16.1411304294682	NA	151.947748215539	1954.87853808142	-16.1389838118763	NA	147.859470181571	1907.30678064314	1.12727533985376	-0.92832716083723	4.13381877877908	1.1547534688244	-0.0946708419950032	-3.32507137475557	3.13572979833837	1.41426205805134	-0.0568191282696254	-3.28720011177904	3.17356186465396	1.41424701172717	-0.110040303457728	-3.34041968919911	3.12033907649827	1.4142457792312	-0.0294906968165233	-3.2598850903879	3.20090380808829	1.41425734622222	0.648115508751763	-1.6976322653432	3.71708894739443	1.22478359634852	-16.1363210556692	NA	148.767807564619	1917.83980284406	0.0246095629730084	FALSE
Operative procedures - OPCS4: Q27.2 Open bilateral clipping of fallopian tubes	41272	41272.Q272	Categorical multiple	240	Health-related outcomes > Hospital inpatient > Summary Operations	2005	NA	NA	NA	NA	NA	NA	NA	NA	NA	binary	383273/36(383309)	0.135323602005011	-0.0171545807783896	-0.0402634381018172	0.00533551131665727	0.011571112247429	0.00801027456397859	FALSE	binary	390390/37(390427)	0.585267230759468	0.00108577699438755	-1.27942186870299	1.28159353658098	0.632895279399981	-0.847214905532527	-2.79108146376472	0.688117499897062	0.837005608367259	-0.467779436113488	-2.05270989793864	0.938033243552837	0.730713724009692	-0.529342389026451	-2.1142221550265	0.876404125468043	0.730680565553324	0.00813873603555099	-1.27237106423844	1.28865007936588	0.632896884842641	-1.71879577245123	-4.6718315448923	0.106459592060594	1.09569301890465	-1.674020432482	-4.62705441928462	0.151228882568247	1.09569111961577	-0.988650127640883	-2.93249872124229	0.546654917629714	0.836992531030698	-0.260468614216625	-1.65746414079093	1.06988257889878	0.671228379886975	-0.945627792603681	-2.88947040933729	0.589666207493065	0.836987825905216	-0.265218132611168	-1.6622104841937	1.06513000034154	0.671226605541343	0.0327135920206483	FALSE
Operative procedures - OPCS4: Q31.1 Removal of products of conception from fallopian tube	41272	41272.Q311	Categorical multiple	240	Health-related outcomes > Hospital inpatient > Summary Operations	2005	NA	NA	NA	NA	NA	NA	NA	NA	NA	binary	383281/28(383309)	0.43612168651577	0.0101388464790619	-0.0153175546958052	0.0362796704317041	0.0130745775147779	0.0225759799689173	FALSE	binary	390399/28(390427)	0.791810172737809	0.000957566708416725	-2.11991451102219	2.12182966097872	1.00026810597106	0.0717580295729199	-2.04913664146173	2.19265372718888	1.00028281179807	-14.4820235155335	NA	20.3308076148678	612.205444131462	0.67645934816865	-0.957985765676961	2.65292391496761	0.866341185816554	0.415421056075338	-1.38279310526994	2.44298389518287	0.913168133025799	-0.107222014337918	-2.22809107413402	2.01364847393288	1.00026663414271	-0.0618938843307342	-2.18275551836078	2.05896772669582	1.00026144429179	-0.0712912482401774	-2.19216904913051	2.04958809244542	1.0002722350873	0.657262448207741	-0.977164595958264	2.63371390822543	0.866331931680895	-0.0292689855602371	-2.15013654869188	2.09159923101934	1.0002654345615	0.366115275750274	-1.43208968826837	2.39367118981148	0.913163242649952	0.0415634979657903	FALSE
Operative procedures - OPCS4: Q34.1 Open freeing of adhesions of fallopian tube	41272	41272.Q341	Categorical multiple	240	Health-related outcomes > Hospital inpatient > Summary Operations	2005	NA	NA	NA	NA	NA	NA	NA	NA	NA	binary	383296/13(383309)	0.237062016335804	0.0229502748048247	-0.0148571678389713	0.0637784757424667	0.0197681024700625	0.0129511310654464	FALSE	NA	NA	NA	NA	NA	NA	NA	NA	NA	NA	NA	NA	NA	NA	NA	NA	NA	NA	NA	NA	NA	NA	NA	NA	NA	NA	NA	NA	NA	NA	NA	NA	NA	NA	NA	NA	NA	NA	NA	NA	NA	NA	NA	NA	NA	NA	NA	NA	NA
Operative procedures - OPCS4: C46.8 Other specified plastic operations on cornea	41272	41272.C468	Categorical multiple	240	Health-related outcomes > Hospital inpatient > Summary Operations	2005	NA	NA	NA	NA	NA	NA	NA	NA	NA	binary	383249/60(383309)	0.813620771150102	0.00209068213589271	-0.01529012424155	0.0195937099972208	0.00887051307947056	0.0410270246934899	FALSE	binary	390366/61(390427)	0.620339364475863	0.576303581637752	-0.621154274864085	1.91613407106955	0.626837737661534	0.291292991668931	-1.03839659959137	1.68768907839284	0.670871997127697	-0.27537113500063	-1.900197783017	1.23686849358477	0.76380606463225	0.525027152767276	-0.672425119869968	1.86485313265003	0.626834942329484	-1.36612050260279	-4.33974508100854	0.54494453056797	1.11708653799954	-0.106986612276461	-1.54910306785041	1.33512989691311	0.70715605821189	0.347175858912981	-0.905893886593385	1.71120180708182	0.645546908161583	0.296881798486944	-0.956186261874174	1.66090629652849	0.645546030341065	0.655001731018253	-0.500209886867752	1.97601848466646	0.612427667377429	0.176191265935437	-1.15349188773281	1.57258150142627	0.670868520512606	0.201258244044535	-1.12842696625732	1.59765035699708	0.670869633658552	0.0344131414322586	FALSE
Operative procedures - OPCS4: Q47.2 Open freeing of adhesions of ovary	41272	41272.Q472	Categorical multiple	240	Health-related outcomes > Hospital inpatient > Summary Operations	2005	NA	NA	NA	NA	NA	NA	NA	NA	NA	binary	383274/35(383309)	0.0311401506213594	0.0256554029698042	0.00229044272468704	0.0502723094116741	0.0121728477565963	0.00246719046796754	FALSE	binary	390389/38(390427)	0.07707527184126	0.00450446803466202	-3.2259075223248	3.23491642814977	1.4142697716201	0.753090638464506	-1.59270818204566	3.82209633610577	1.22481058026248	0.00974831360616944	-3.22066483553237	3.24016151475629	1.41427069335376	-0.0369038269916066	-3.26731355271686	3.19350592149348	1.41426805328393	1.10421251921461	-0.951424988931401	4.11077383177546	1.15476906247748	1.26190359808449	-0.64924543840735	4.23557018931486	1.11810004470997	2.13435582912064	0.46252212971486	5.0490578530645	1.05416451996798	0.995929614053144	-1.05970709557663	4.00249067450913	1.15476878211682	1.56324290900187	-0.261558380739292	4.51609388926761	1.09551476279203	0.651881521635072	-1.69391244425559	3.72088425363221	1.22480798405248	1.75207274648267	-0.0152231283497065	4.69056188309326	1.0801977762039	0.00570016186184873	FALSE
Operative procedures - OPCS4: Q47.3 Open biopsy of lesion of ovary	41272	41272.Q473	Categorical multiple	240	Health-related outcomes > Hospital inpatient > Summary Operations	2005	NA	NA	NA	NA	NA	NA	NA	NA	NA	binary	383277/32(383309)	0.568621273144827	-0.00692051123264647	-0.0309708917458375	0.0169290160002269	0.0121482966380621	0.0290882403729926	FALSE	binary	390395/32(390427)	0.995687097496007	0.292957703625795	-1.21938263073204	1.91787204884282	0.763860623866513	0.0598254064499732	-1.62734218163281	1.74699299951067	0.816588761039418	-0.396772878807366	-2.4240247064475	1.40104957825302	0.912953498048523	-0.442888201992782	-2.47013467244471	1.35492737718833	0.912949772240059	-0.399501818803298	-2.42675240553661	1.39831876095881	0.912952565520954	-0.124107617198354	-1.8112641531273	1.56304879739403	0.816582149635286	-0.468769180594593	-2.49601417206563	1.32904440932626	0.912948721768911	-0.10419090158636	-1.7913555475212	1.5829740530358	0.816587100844657	-0.451984040503558	-2.47922959909235	1.34583029252869	0.912949119649587	-0.447474494021206	-2.47472145977115	1.35034174452547	0.912950121673436	0.248949129723725	-1.26339594561151	1.87386748202417	0.763863159958298	0.0498272015398749	FALSE
Operative procedures - OPCS4: S45.5 Removal of foreign body from skin of head or neck NEC	41272	41272.S455	Categorical multiple	240	Health-related outcomes > Hospital inpatient > Summary Operations	2005	NA	NA	NA	NA	NA	NA	NA	NA	NA	binary	383282/27(383309)	0.478580963226434	0.0094065512669134	-0.0165515141045868	0.0360518128517687	0.0133246678859255	0.0246460024175445	FALSE	binary	390400/27(390427)	0.858468243384056	1.11175992492025	-0.943808300594907	4.11828618155501	1.15473527098948	0.0710156823065487	-3.15936109867071	3.30139248388674	1.41424090565503	0.713097463262461	-1.63264905907529	3.78206986427924	1.22478072337696	0.659781355410233	-1.6859550264326	3.72874744328108	1.22477523565477	1.11612097063715	-0.939446312687279	4.12264678217454	1.15473484858337	1.27409375358447	-0.63698386554275	4.24772766940851	1.11806804789676	0.635969813127266	-1.70976600901672	3.70493555710282	1.22477493432081	-0.102957870956214	-3.33333280139431	3.12741708282117	1.41423608002751	-0.0418461647112344	-3.27222039383732	3.18852806094368	1.41423736151768	1.3359046763921	-0.575171471066123	4.30953792357699	1.11806741823992	1.07771364199614	-0.97785222106124	4.08423878233413	1.15473421155356	0.0443107747495516	FALSE
Operative procedures - OPCS4: U52.2 Delivery of rehabilitation for alcohol addiction	41272	41272.U522	Categorical multiple	240	Health-related outcomes > Hospital inpatient > Summary Operations	2005	NA	NA	NA	NA	NA	NA	NA	NA	NA	binary	383285/24(383309)	0.894431250005491	-0.00185808484072453	-0.029480031780239	0.0258310806242484	0.0140003407077479	0.0448670350543947	FALSE	binary	390403/24(390427)	0.983657015925387	0.0123445910686296	-2.10820989875528	2.13289898342225	1.00004630927655	-0.617865882851798	-3.68685784936316	1.72791358862012	1.22476588759541	0.0273502096451374	-2.09321756140762	2.14791835571144	1.00005485642418	-0.0311991274262524	-2.15174844498613	2.08935028955567	1.00004301371509	0.0189580616059967	-2.10159346809812	2.13950962500417	1.00004445433452	0.581812925099661	-1.05214145288966	2.55793532715764	0.866078892706838	-0.0542474683990158	-2.17479775045703	2.06630297594874	1.00004360714572	-0.792551514187969	-3.8615389535121	1.55322108133114	1.22474708564636	0.363701177898174	-1.43409367310464	2.39093138387533	0.912920999575338	-0.0536227214097666	-2.17417198790282	2.06692643148754	1.00004300435856	-0.709469783784164	-3.77845901618188	1.63630543533056	1.22475743260628	0.0493634892165012	FALSE
Operative procedures - OPCS4: C61.9 Unspecified other operations on trabecular meshwork of eye	41272	41272.C619	Categorical multiple	240	Health-related outcomes > Hospital inpatient > Summary Operations	2005	NA	NA	NA	NA	NA	NA	NA	NA	NA	binary	383298/11(383309)	0.996649597957833	8.68547687959133e-05	-0.0409471876854289	0.0415149290802931	0.0206842527142177	0.0498618546019686	FALSE	binary	390416/11(390427)	0.069992294957322	-16.8245199834782	NA	150.108412788438	1952.70147188855	-16.8268364099475	NA	154.674595220423	2006.14158281869	-0.67842898232148	-3.74740730433489	1.66732663169621	1.22478769376011	-16.8302452473086	NA	146.064416255632	1905.46370927411	0.0297459426010996	-2.09080543832453	2.15029770155126	1.00006418375126	-0.789896989975662	-3.85888594055203	1.55587593029931	1.22479697699384	-16.8301930090738	NA	144.140638111704	1882.95966314891	-0.802604966792876	-3.87157925383275	1.54314400182919	1.22478415434555	0.663677148638398	-0.970282989426322	2.63980409215294	0.86609892583056	-16.8315584447092	NA	145.031171694496	1893.39267056775	-16.8290687278636	NA	146.923571077656	1915.49992840999	0.00522988757163481	FALSE
Operative procedures - OPCS4: Q54.1 Suspension of uterus NEC	41272	41272.Q541	Categorical multiple	240	Health-related outcomes > Hospital inpatient > Summary Operations	2005	NA	NA	NA	NA	NA	NA	NA	NA	NA	binary	383270/39(383309)	0.764572188980236	-0.00329252805216425	-0.0249555104542751	0.0183464697329449	0.0109937625324139	0.0385792609221205	FALSE	binary	390388/39(390427)	0.867740573523316	-0.908759753498794	-2.85226215025859	0.625998849233258	0.836736724182032	-1.5496815810357	-4.50252082660287	0.275091276809148	1.09550360748366	-0.216502856143026	-1.6129698274991	1.11326474810532	0.670913781305795	-0.2612622362903	-1.65772501435629	1.06850069575206	0.670911275469173	-0.502510441963319	-2.08693179637579	0.902656585365693	0.730384729410264	-0.34433870652072	-1.74080505895133	0.985428021290085	0.670913363221177	-0.285571810253386	-1.68203344115701	1.04418980583827	0.670910580263383	-0.330893252977563	-1.72735547932212	0.998869206822171	0.67091098242215	-0.268837695677599	-1.66530106226915	1.06092581685954	0.670911607726346	-0.554385719077735	-2.13880027762559	0.850772914746941	0.730380390169609	-1.64393833128876	-4.59678014056591	0.180840679708884	1.09550605492369	0.0446673082812022	FALSE
Operative procedures - OPCS4: G76.8 Other specified intra-abdominal manipulation of ileum	41272	41272.G768	Categorical multiple	240	Health-related outcomes > Hospital inpatient > Summary Operations	2005	NA	NA	NA	NA	NA	NA	NA	NA	NA	binary	383292/17(383309)	0.344229843075279	-0.0158124865730789	-0.0497258404743499	0.0169341584765773	0.016817193193099	0.018114315316871	FALSE	binary	390410/17(390427)	0.0267043165706061	-0.900041643333676	-2.84349996924828	0.634648489284977	0.836704778018599	-17.8063715794542	NA	129.158261888477	2063.42458027207	-17.8078051350912	NA	125.224205011247	2008.20944833697	-17.8061307374002	NA	121.810488476025	1960.25640388054	-0.896548822648906	-2.84001274300743	0.6381501381548	0.836708907115544	-1.0234945749988	-2.96696689507349	0.511217677199672	0.836715113311013	-17.806061870416	NA	120.162584428664	1937.11840299663	-0.61983691582212	-2.20419040264308	0.785244967998195	0.730341388368503	-17.8040391070629	-819.03540303827	-620.217873188852	1954.71319895709	-1.65625931452395	-4.60906794396799	0.168441016615775	1.09547530871914	-0.938476485213616	-2.88193165332893	0.596208668602935	0.836702448083447	0.00228356446038759	FALSE
Operative procedures - OPCS4: C66.8 Other specified extirpation of ciliary body	41272	41272.C668	Categorical multiple	240	Health-related outcomes > Hospital inpatient > Summary Operations	2005	NA	NA	NA	NA	NA	NA	NA	NA	NA	binary	383297/12(383309)	0.750097589281955	-0.00630917076969251	-0.0459823441560127	0.0329194173326661	0.0198180313673277	0.0379101191504058	FALSE	binary	390415/12(390427)	0.173969679943998	0.00421245066824889	-111.891164057869	111.899588959205	2819.07964888666	16.9507748184625	-147.580463232547	NA	1986.2622365472	16.2008405000001	-148.330407976797	NA	1986.26236240991	16.8472888434202	-147.68394920746	NA	1986.26223654564	17.3097695564022	-147.221465019567	NA	1986.26219459565	0.00748360704887164	-108.520923642647	108.535890856745	2734.2526005117	16.1303886329302	-148.400859843869	NA	1986.26236240994	16.7721194264094	-147.759118624386	NA	1986.26223654462	16.1522569342253	-148.378991542951	NA	1986.2623624145	0.000982068618844401	-110.19082895357	110.192793090808	2776.16020982705	0.00280604633187327	-110.840932246588	110.846544339251	2792.5847928511	0.0115293757382213	FALSE
Operative procedures - OPCS4: G78.2 Strictureplasty of ileum	41272	41272.G782	Categorical multiple	240	Health-related outcomes > Hospital inpatient > Summary Operations	2005	NA	NA	NA	NA	NA	NA	NA	NA	NA	binary	383273/36(383309)	0.634686679759698	-0.00543426678360517	-0.0280288396460914	0.017051044782532	0.0114403495265006	0.0322288896563633	FALSE	binary	390391/36(390427)	0.813208963690155	0.92830341059427	-0.606385315315679	2.87176068600092	0.836704211121701	0.068690824750645	-2.05181792624242	2.18919959547888	1.00003716382914	0.42263291145443	-1.37511576401157	2.44982618211538	0.912913705551476	0.88201461765596	-0.65266799460883	2.82546804728418	0.836701364448247	0.420992718537751	-1.37675151020879	2.44818238148724	0.912911242011137	0.291262248786319	-1.50647941551944	2.31844987468349	0.912909837839411	-0.75151638877192	-3.82047694550533	1.59421106650881	1.22477053323625	-0.103888362967219	-2.22439421146045	2.0166175242441	1.0000353203166	0.873743655045733	-0.660939541639881	2.81719742490615	0.836701624228765	0.356519797462497	-1.44121997957651	2.38370593157517	0.912908807267895	-0.0239213669650022	-2.14442871435745	2.09658598040705	1.00003626340278	0.0424165536550155	FALSE
Operative procedures - OPCS4: R12.1 Cerclage of cervix of gravid uterus	41272	41272.R121	Categorical multiple	240	Health-related outcomes > Hospital inpatient > Summary Operations	2005	NA	NA	NA	NA	NA	NA	NA	NA	NA	binary	383272/37(383309)	0.571896123945725	0.00638590004601948	-0.0157308375961777	0.0288649266889243	0.0113190858756168	0.0292479709894664	FALSE	binary	390388/39(390427)	0.886520989153213	-0.40465185384683	-2.43223350170512	1.39358701334576	0.913181429690835	-1.02893653954127	-4.03569572054376	1.02710775231882	1.15495569150393	0.332337208360407	-1.1805668527415	1.95774619879906	0.764168393781443	-0.0175538780161344	-1.70515328743859	1.67004712747119	0.816846311662947	0.00834229668452744	-1.67925514230898	1.69594054872512	0.816844907121131	0.403518409267526	-1.00221737727157	1.98839390406282	0.730676614569745	-0.0634873319029095	-1.75106504839509	1.62409044190964	0.816832953668265	-0.476728476609846	-2.5043088528838	1.32151047739517	0.913180966272654	0.657174842166607	-0.676085705450243	2.21355121683608	0.707501667826338	0.259636751049144	-1.25319612837861	1.88498108779777	0.764128832559877	-0.0414581431944766	-1.72904179599	1.64612678245467	0.816836844922467	0.0454459950129052	FALSE
Operative procedures - OPCS4: R12.2 Removal of cerclage from cervix of gravid uterus	41272	41272.R122	Categorical multiple	240	Health-related outcomes > Hospital inpatient > Summary Operations	2005	NA	NA	NA	NA	NA	NA	NA	NA	NA	binary	383286/23(383309)	0.993132166600653	0.000123002292703152	-0.0280272641244711	0.0284454216478164	0.0142900561040332	0.0496697461578311	FALSE	binary	390402/25(390427)	0.585855599111315	1.10026715836157	-0.955752246351069	4.10701476144885	1.15494451220022	-15.781215998231	NA	83.8987133731458	1678.27948585646	1.14329293012728	-0.912802498688751	4.15007919397767	1.15498031044989	0.675749851717418	-1.67036271087839	3.74494955863977	1.2249801038852	0.70170402790237	-1.64440228267838	3.77089954887569	1.22497656277971	1.27913197962968	-0.632461995470239	4.25299446344559	1.1182868024743	-0.0634606725956456	-3.29405000885621	3.16712868320371	1.41440654061022	-0.0711342384430971	-3.30173788637641	3.15947003924934	1.41441775983627	0.656577359518065	-1.68952146326203	3.72576832662202	1.22497257058433	1.35874588782825	-0.552841760021104	4.33260497884698	1.11828375187548	0.651882890743759	-1.69421566443242	3.72107381574326	1.22497249378197	0.032735465243449	FALSE
Operative procedures - OPCS4: G82.2 Intubation of ileum for decompression of intestine	41272	41272.G822	Categorical multiple	240	Health-related outcomes > Hospital inpatient > Summary Operations	2005	NA	NA	NA	NA	NA	NA	NA	NA	NA	binary	383296/13(383309)	0.600018906013059	-0.00998754008009454	-0.0483491637423997	0.0275407324475985	0.0190813864025242	0.0305668278362977	FALSE	binary	390414/13(390427)	0.158382613534502	0.712321270506172	-1.63343094940815	3.78129754863925	1.22478596581394	0.072628252072533	-3.15775498719058	3.30301153166533	1.41424866950116	-16.1494288658426	NA	140.56039365694	1963.67640154931	-16.1503348828306	NA	136.839886587267	1917.06737160626	1.12311364904093	-0.932477313348312	4.1296514849082	1.15474812116476	0.588942839258584	-1.75681344287783	3.65792164502862	1.22478816265237	-16.1502340278677	NA	135.03863591353	1894.49526074008	0.586042017340769	-1.75970271506907	3.65501361552582	1.22478190519195	-16.1474694902123	NA	136.417181733877	1911.73469854318	0.644654595877179	-1.70109137048637	3.71362696412795	1.22478257373721	-16.1484880004603	NA	137.697613399624	1927.79210598486	0.0105953891246336	FALSE
Operative procedures - OPCS4: R18.1 Upper uterine segment caesarean delivery NEC	41272	41272.R181	Categorical multiple	240	Health-related outcomes > Hospital inpatient > Summary Operations	2005	NA	NA	NA	NA	NA	NA	NA	NA	NA	binary	383295/14(383309)	0.732367122063051	0.00627645072696523	-0.0297722314105277	0.0432737188988204	0.0183880108076278	0.0370488689345536	FALSE	NA	NA	NA	NA	NA	NA	NA	NA	NA	NA	NA	NA	NA	NA	NA	NA	NA	NA	NA	NA	NA	NA	NA	NA	NA	NA	NA	NA	NA	NA	NA	NA	NA	NA	NA	NA	NA	NA	NA	NA	NA	NA	NA	NA	NA	NA	NA	NA	NA
Operative procedures - OPCS4: R21.8 Other specified forceps cephalic delivery	41272	41272.R218	Categorical multiple	240	Health-related outcomes > Hospital inpatient > Summary Operations	2005	NA	NA	NA	NA	NA	NA	NA	NA	NA	binary	383284/25(383309)	0.287465884861657	-0.0146252597041181	-0.0422845193982834	0.0123005596489363	0.0138197281264772	0.0154075289241927	FALSE	NA	NA	NA	NA	NA	NA	NA	NA	NA	NA	NA	NA	NA	NA	NA	NA	NA	NA	NA	NA	NA	NA	NA	NA	NA	NA	NA	NA	NA	NA	NA	NA	NA	NA	NA	NA	NA	NA	NA	NA	NA	NA	NA	NA	NA	NA	NA	NA	NA
Operative procedures - OPCS4: R22.1 High vacuum delivery	41272	41272.R221	Categorical multiple	240	Health-related outcomes > Hospital inpatient > Summary Operations	2005	NA	NA	NA	NA	NA	NA	NA	NA	NA	binary	383289/20(383309)	0.0954266038229129	-0.0259404696282493	-0.0581941029939956	0.00449815394647052	0.0158386332948168	0.00610861681920221	FALSE	NA	NA	NA	NA	NA	NA	NA	NA	NA	NA	NA	NA	NA	NA	NA	NA	NA	NA	NA	NA	NA	NA	NA	NA	NA	NA	NA	NA	NA	NA	NA	NA	NA	NA	NA	NA	NA	NA	NA	NA	NA	NA	NA	NA	NA	NA	NA	NA	NA
Operative procedures - OPCS4: V08.2 Open reduction of fracture of maxilla NEC	41272	41272.V082	Categorical multiple	240	Health-related outcomes > Hospital inpatient > Summary Operations	2005	NA	NA	NA	NA	NA	NA	NA	NA	NA	binary	383268/41(383309)	0.767118891803607	0.00317794086136861	-0.0178546273084108	0.0244324721616519	0.010738335531219	0.0386915040580211	FALSE	binary	390384/43(390427)	0.688177929806305	-1.59669970211026	-4.54948816377027	0.228019038635035	1.09425766363139	-0.845641714851481	-2.78910675452968	0.689059287084566	0.836693039386418	-0.203529200425252	-1.5999477305372	1.1261853078899	0.670882562971876	-0.25668957533014	-1.65309690665971	1.07301242622141	0.670875800687812	-0.493726154714441	-2.07809726469272	0.911378117633543	0.73034888806283	-0.112585109172039	-1.39241741596909	1.16724718090679	0.632514891840316	-0.973741414147345	-2.9172013608513	0.560951613578528	0.836673211232946	-0.326211471939759	-1.72261930328545	1.0034911436758	0.670875990947466	-0.958371825740225	-2.90183272932113	0.576322635899507	0.836676925355505	0.286194707573618	-0.855914036723657	1.50384464865651	0.585604541533151	-0.244502850358095	-1.64091304830025	1.08520233482916	0.670877538236204	0.0371997900170611	FALSE
Operative procedures - OPCS4: C86.2 Repair of globe	41272	41272.C862	Categorical multiple	240	Health-related outcomes > Hospital inpatient > Summary Operations	2005	NA	NA	NA	NA	NA	NA	NA	NA	NA	binary	383275/34(383309)	0.415494707062095	0.00963368466117239	-0.0134991209915045	0.0333240458104852	0.0118776836132105	0.0215873769642549	FALSE	binary	390392/35(390427)	0.86252664569477	0.705889259342453	-1.63985881323052	3.77486253491393	1.22478123892114	1.170906664022	-0.884672064106159	4.17743811346962	1.15473982128387	0.715340448281816	-1.63041359986342	3.78431749561781	1.22478449964349	0.660421342334547	-1.68532293842311	3.7293923062587	1.22477921260077	1.80962819388739	0.0424149611647479	4.74808364319656	1.08016405333897	0.986377284979777	-1.06919445677517	3.99290527912029	1.15473659172475	0.636734446569499	-1.70900936928421	3.70570512774157	1.22477896370353	1.28468688667183	-0.626400931641604	4.25832532388651	1.11807202555485	1.05671650532652	-0.998855815798881	4.06324478062668	1.15473685633052	1.33503842664757	-0.576048554050897	4.3086764278883	1.11807163048952	1.07887525925779	-0.976700059605857	4.08540503651237	1.15473825403213	0.0444442014086356	FALSE
Operative procedures - OPCS4: R38.2 Liquor volume scan	41272	41272.R382	Categorical multiple	240	Health-related outcomes > Hospital inpatient > Summary Operations	2005	NA	NA	NA	NA	NA	NA	NA	NA	NA	binary	383287/22(383309)	0.574858287936688	-0.00819527104630055	-0.0373041775571354	0.0205294714266076	0.0146282767750544	0.0293969089967191	FALSE	NA	NA	NA	NA	NA	NA	NA	NA	NA	NA	NA	NA	NA	NA	NA	NA	NA	NA	NA	NA	NA	NA	NA	NA	NA	NA	NA	NA	NA	NA	NA	NA	NA	NA	NA	NA	NA	NA	NA	NA	NA	NA	NA	NA	NA	NA	NA	NA	NA
Operative procedures - OPCS4: H09.5 Left hemicolectomy and exteriorisation of bowel NEC	41272	41272.H095	Categorical multiple	240	Health-related outcomes > Hospital inpatient > Summary Operations	2005	NA	NA	NA	NA	NA	NA	NA	NA	NA	binary	383256/53(383309)	0.108809246221035	-0.0151709905077855	-0.0340584996257012	0.00336161974412116	0.00951183335915841	0.00676264893800725	FALSE	binary	390372/55(390427)	0.975551177253381	0.356170764552228	-0.78593947619934	1.57382220212968	0.585607201549822	0.0705781918236094	-1.20925805743047	1.3504145260081	0.632519144280381	-0.20997614835259	-1.60638236972996	1.11972463751532	0.670877364572359	-0.256638124797954	-1.65304220726355	1.07306031012774	0.670876053464248	0.0247670164777792	-1.25507078976971	1.30460496051835	0.632520020328151	-0.101412875253055	-1.38124879181317	1.17842319863965	0.632518941945066	0.125131637863424	-1.07505099588936	1.36936305288284	0.605591221703769	-0.620213086055659	-2.20457443786218	0.784878866075623	0.730344188905717	-0.257360856182592	-1.6537702833795	1.07234355056627	0.670879246351804	-0.269573861768053	-1.66597730525238	1.06012385382481	0.670875655740003	-0.531217411321456	-2.11558229814105	0.873879015526113	0.730347223780801	0.0490375781967715	FALSE
Operative procedures - OPCS4: D03.3 Pinnaplasty	41272	41272.D033	Categorical multiple	240	Health-related outcomes > Hospital inpatient > Summary Operations	2005	NA	NA	NA	NA	NA	NA	NA	NA	NA	binary	383285/24(383309)	0.578383686008364	0.00781477659780799	-0.0197053540129584	0.0360044119480155	0.0141011919940201	0.0295415299602832	FALSE	binary	390403/24(390427)	0.871572685585847	-1.08950831969623	-4.09603798427549	0.966066730152261	1.15473771888018	-0.335195917234509	-2.36240360887051	1.46257119706919	0.912923487428033	-1.07664729006766	-4.08318440728862	0.978943355223238	1.15474479822255	-0.0329323091266599	-1.72003507638385	1.65417058433964	0.816550519682557	-1.08451263442952	-4.09104127609963	0.971060410429553	1.15473688813893	-1.21493052099124	-4.22145697124083	0.840637814045834	1.15473041402246	-0.462558575786973	-2.48975960124861	1.33520008577837	0.912918864270542	-1.19874360160002	-4.20527306772979	0.856831074170572	1.15473338578409	0.244183647982716	-1.26807908779587	1.86903041861859	0.763818710556535	-0.455081912793876	-2.48228292899397	1.34267658194185	0.912918818579263	-0.0243919694390003	-1.71150177213316	1.66271787426036	0.816554679467962	0.0448335447744871	FALSE
Operative procedures - OPCS4: H10.9 Unspecified excision of sigmoid colon	41272	41272.H109	Categorical multiple	240	Health-related outcomes > Hospital inpatient > Summary Operations	2005	NA	NA	NA	NA	NA	NA	NA	NA	NA	binary	383249/60(383309)	0.0164079914094978	-0.0214636985229943	-0.0394971859711138	-0.00390806265625544	0.00904982108983302	0.0015455016404766	FALSE	binary	390366/61(390427)	0.0627958773886523	0.151732609633376	-0.873048246877959	1.19993429143836	0.517621286218466	0.320011206912765	-0.667406803673631	1.34901228773103	0.504028159751673	-0.54751695928683	-1.88735390769985	0.649948682448523	0.626841328438847	-0.370696398895102	-1.58833676160216	0.771401267440414	0.585600866900316	-0.537309328186164	-1.87715169731391	0.660163138831812	0.626844713782169	-0.950836266179778	-2.48566870323354	0.329382596789837	0.69012146086527	-0.0579872506125915	-1.1299499694281	1.01397548969359	0.534588249821913	-0.669247375758631	-2.00907883663933	0.528211396458153	0.626837910209606	-0.190202286334401	-1.32373283327777	0.912008086903902	0.556415807958594	-0.605948569905002	-1.94578267460033	0.591513541701815	0.626839563669963	-15.1295942805596	-160.258207760651	3.3987511795007	437.630382902479	0.00473336541406011	FALSE
Operative procedures - OPCS4: D04.2 Drainage of abscess of external ear	41272	41272.D042	Categorical multiple	240	Health-related outcomes > Hospital inpatient > Summary Operations	2005	NA	NA	NA	NA	NA	NA	NA	NA	NA	binary	383291/18(383309)	0.152120911374131	-0.0234371652378077	-0.0572027030186222	0.00856337986876683	0.0165988913045612	0.0088046106026593	FALSE	binary	390409/18(390427)	0.757877628224047	-0.679379278364921	-3.74834344583461	1.66635318249791	1.22477522706246	0.474373789951224	-1.32336941909944	2.50156285320156	0.912910507211856	0.0157408882163708	-2.10477066663423	2.13625252763272	1.00003868415051	-0.727684122257586	-3.79664440198654	1.61804206370972	1.22477184267257	0.422824436191289	-1.37492221899526	2.45001620431789	0.912912381721822	-0.111858148815338	-2.23236910560178	2.00865281642896	1.0000382791456	-0.751505789742281	-3.82046569550755	1.59421978943922	1.2247715164766	-0.798634220091433	-3.86759612093101	1.54709461335611	1.22477326016152	-14.8908947855627	NA	35.447973067797	719.22453827514	-0.741984173519221	-3.81094479493176	1.60374253801364	1.22477213486537	-0.715944353464294	-3.78490662935094	1.62978506200474	1.22477358193554	0.0400717441707861	FALSE
Operative procedures - OPCS4: Y07.8 Other specified obliteration of cavity of organ NOC	41272	41272.Y078	Categorical multiple	240	Health-related outcomes > Hospital inpatient > Summary Operations	2005	NA	NA	NA	NA	NA	NA	NA	NA	NA	binary	383293/16(383309)	0.777502511419392	-0.00484618816222156	-0.0389571556348182	0.029070699580832	0.0171528970804024	0.0391793299948196	FALSE	binary	390410/17(390427)	0.878708745869029	-14.8708916783402	NA	37.7460668753683	733.920740634643	0.0702311201658606	-2.05028458021875	2.19074689826724	1.00004133310508	-0.680090802226928	-3.74905556490746	1.66564267961438	1.22477577766021	0.37183679584649	-1.42590829655785	2.39902735154504	0.912911547245681	-0.669156510300248	-3.73812835565874	1.67658851569707	1.22478196612435	-0.795625256285228	-3.86459994223814	1.55012438058217	1.22478444423327	-0.75056321223161	-3.81952676788789	1.59516832003974	1.22477472662225	-0.802325316609857	-3.87128802613522	1.54340481168713	1.22477398228343	-0.0349466831541808	-2.15546642404846	2.08557318871855	1.00004392293081	-0.046586408311684	-2.16709504123249	2.07392224406765	1.00003681423147	-0.713730385508651	-3.78269467997645	1.63200234329895	1.22477537061109	0.0451288332822958	FALSE
Operative procedures - OPCS4: V19.2 Genioplasty of mandible	41272	41272.V192	Categorical multiple	240	Health-related outcomes > Hospital inpatient > Summary Operations	2005	NA	NA	NA	NA	NA	NA	NA	NA	NA	binary	383284/25(383309)	0.390929630150575	0.0118607594757548	-0.0151531033246746	0.0397591112748863	0.0139032636133589	0.0204260922120532	FALSE	binary	390401/26(390427)	0.771653416607332	0.699964343376242	-1.64578770001769	3.76894000620059	1.22478168872846	0.0669722106916955	-3.1634128822593	3.2973573138241	1.41424459255628	0.0190762552909463	-3.21131435859665	3.24946693439415	1.41424791156747	1.35265301240653	-0.558441108448297	4.32629420401307	1.11807292924807	0.010751346483436	-3.21963155380112	3.24113422725064	1.41424204052252	1.26688709798433	-0.644202439034835	4.24052621004672	1.11807097124968	0.634113486190028	-1.71163458327809	3.70308674912307	1.22477956865757	-0.0997200036552809	-3.33010456648866	3.13066461496093	1.41423925992318	1.05410368601169	-1.00147234390832	4.06063381956594	1.15473686484153	0.646793516935981	-1.69895530683622	3.71576726452753	1.2247799880621	1.35587798586727	-0.555224100383276	4.32952257231051	1.11807618781414	0.0406338859967628	FALSE
Operative procedures - OPCS4: H11.9 Unspecified other excision of colon	41272	41272.H119	Categorical multiple	240	Health-related outcomes > Hospital inpatient > Summary Operations	2005	NA	NA	NA	NA	NA	NA	NA	NA	NA	binary	383278/31(383309)	0.164267761681256	-0.0172288204376486	-0.0421884186701202	0.00702122196607677	0.0124766113878389	0.00943921602486617	FALSE	binary	390395/32(390427)	0.108733293674581	1.63112502634044	-0.193614760097733	4.58395013957433	1.09549081061253	1.17222891833594	-0.883355942373841	4.17876392452201	1.15474522530513	1.62400688824195	-0.200729060520438	4.5768303969411	1.09548928041881	0.660580080621199	-1.68516790475691	3.72955387220518	1.22478357416015	1.12662781023936	-0.928959368018232	4.13316396446031	1.15474629767221	0.99912899530314	-1.05645399298755	4.00566308770182	1.15474436749515	-0.0560600606512196	-3.28644108540918	3.17432097654381	1.41424674836807	0.584291459451362	-1.76145385297648	3.65326358314047	1.22478212607789	1.76014048851467	-0.00708391020184172	4.69860115011185	1.08017115056605	-14.1476559593954	NA	24.2657791029918	699.540665713061	-0.0206611747935685	-3.2510428007324	3.20972044643184	1.41424720333197	0.00757032241130408	FALSE
Operative procedures - OPCS4: V19.5 Manipulation of mandible NEC	41272	41272.V195	Categorical multiple	240	Health-related outcomes > Hospital inpatient > Summary Operations	2005	NA	NA	NA	NA	NA	NA	NA	NA	NA	binary	383283/26(383309)	0.881089309014991	0.00201559656831717	-0.0244559292985454	0.0287622430411383	0.0134776563227954	0.0442108444137455	FALSE	binary	390401/26(390427)	0.357419629539796	-15.2850366751258	NA	28.7023913318586	734.218278210186	0.352146103649594	-1.16010745973086	1.97698490275147	0.763813731894672	-1.08780124096876	-4.09432450148348	0.967759803765185	1.1547342903494	-1.1350063439448	-4.14152719366283	0.920549772211101	1.15473202892195	-1.08527952192602	-4.09180416501045	0.970284318410239	1.15473558249584	-0.115619296159509	-1.8027166062891	1.57147796443227	0.8165472203409	0.450718811400004	-0.954372338941925	2.03507962586868	0.730346061022654	-0.512693535784968	-2.53988401320258	1.28505152792577	0.912911510588289	-0.448699078712188	-2.47589029565299	1.34904686728221	0.912912008457642	-0.0462955736598239	-1.73338242106431	1.64079130193463	0.816541020097646	-1.12620400824897	-4.13272887180818	0.929360262504911	1.15473578616653	0.0216851130845619	FALSE
Operative procedures - OPCS4: V19.4 Biopsy of lesion of mandible	41272	41272.V194	Categorical multiple	240	Health-related outcomes > Hospital inpatient > Summary Operations	2005	NA	NA	NA	NA	NA	NA	NA	NA	NA	binary	383254/55(383309)	0.911453677647273	0.00102964331798602	-0.0171299457104631	0.0192941972825808	0.00925943183222758	0.0456311517872561	FALSE	binary	390371/56(390427)	0.661790440625971	0.0160092251052779	-1.42610579552388	1.45812426801176	0.707155249598487	-0.218676214924651	-1.84350540017823	1.29356634958585	0.763807740480876	0.013965096649135	-1.42814882437922	1.45607903120103	0.707154618052422	0.658790364564249	-0.496416601906369	1.97980349983262	0.612425389029193	0.579486229719058	-0.61797445696882	1.91931900344889	0.626839147768701	-0.801731566232753	-2.77781091833421	0.832160673735621	0.866040110647166	-0.345889590773214	-1.97071348179811	1.16634688210725	0.763804097402031	0.452369489602847	-0.745080719202916	1.79219380198896	0.626833902429837	0.183978622447528	-1.14570817648767	1.58037218788877	0.670870486797632	0.357530498073287	-0.895540176959618	1.72155722180604	0.645547377801688	-0.309634182656522	-1.93445986689148	1.20260435614019	0.763805351256332	0.0361170654884291	FALSE
Operative procedures - OPCS4: H13.1 Bypass of colon by anastomosis of ileum to colon	41272	41272.H131	Categorical multiple	240	Health-related outcomes > Hospital inpatient > Summary Operations	2005	NA	NA	NA	NA	NA	NA	NA	NA	NA	binary	383288/21(383309)	0.31478448641404	-0.0151105706970862	-0.0454451739212976	0.0143310944431593	0.0151123567416256	0.0167091175962701	FALSE	binary	390406/21(390427)	0.0116466890592987	15.2034587371383	-63.1434843363073	NA	1202.93540185652	16.6402673873161	-61.7066553827668	NA	1202.93509011961	15.8905593387039	-62.4563701990007	NA	1202.93519402937	15.1510307117271	-63.1959123615279	NA	1202.93540185359	17.1539526415083	-61.1929672282563	NA	1202.93504558826	15.7753270167347	-62.5716025215573	NA	1202.93519403839	0.000855803514678909	-49.8056701072181	49.8073817142475	1676.763931575	15.0755190464922	-63.2714240266904	NA	1202.93540185248	15.842568992291	-62.5043605456972	NA	1202.93519403372	0.00147373266074204	-49.939947648498	49.9428951138196	1681.30526135472	15.1645435743717	-63.182399498986	NA	1202.93540185517	0.00120302725403561	FALSE
Operative procedures - OPCS4: H16.1 Drainage of colon	41272	41272.H161	Categorical multiple	240	Health-related outcomes > Hospital inpatient > Summary Operations	2005	NA	NA	NA	NA	NA	NA	NA	NA	NA	binary	383288/21(383309)	0.161110005057594	-0.0211735763910408	-0.0520689554317995	0.00838313139147646	0.0152813737038237	0.00927948540839233	FALSE	binary	390406/21(390427)	0.108245981158609	-0.676717570885901	-2.23259207616381	0.655869984718889	0.707172030028532	-16.9472424002945	NA	63.1431698248169	1228.55005308752	-1.77401595481938	-4.71247267667661	-0.00680082488495279	1.08016760656383	-1.82531543008837	-4.76376722851751	-0.0581129936276363	1.08016285161631	-1.77086090489927	-4.70931709721855	-0.00364718656096925	1.08016709049147	-1.89994877342053	-4.83840345501205	-0.132738935310008	1.08016563293339	-1.15592156632354	-3.07661638970389	0.312128982868215	0.816548085830049	-16.9497667918439	NA	56.4452421789728	1125.84564946445	-1.83103524175062	-4.76948947236457	-0.0638265762704264	1.08016519637519	-0.743267876783234	-2.29913621008452	0.589311236252992	0.707167940809738	-1.11843336984545	-3.03913058755968	0.349621238944396	0.816549889262622	0.0075506365107835	FALSE
Operative procedures - OPCS4: D12.7 Atticoantrostomy	41272	41272.D127	Categorical multiple	240	Health-related outcomes > Hospital inpatient > Summary Operations	2005	NA	NA	NA	NA	NA	NA	NA	NA	NA	binary	383278/31(383309)	0.995489683371782	6.96808210401845e-05	-0.0241674523983642	0.0244455055780177	0.0123262289028693	0.0497863063374201	FALSE	binary	390394/33(390427)	0.852616639972261	-0.385721677099978	-2.41291769158134	1.41203062169492	0.912915623989467	0.358584756123955	-1.15367514362441	1.98342915172417	0.763817371106952	0.0133405088171447	-1.67375221471551	1.70043326366288	0.816544702691331	-0.438880271886723	-2.46607256294262	1.35886728824658	0.912913043631415	-0.380461045828028	-2.4076610773478	1.41729636604888	0.912918406776122	-1.19996002056732	-4.20648683660889	0.855609280906581	1.15473312114555	0.230604958045286	-1.28164571529466	1.85544125977852	0.76381233759916	0.401647710361066	-1.00344575004815	1.98601026587849	0.730347371603152	-0.0339967938858386	-1.72109532629624	1.65310186613875	0.816548186369967	-1.14513985465569	-4.1516617149261	0.910419337034395	1.15473054101066	-0.0203368287541792	-1.7074282451455	1.66675461229133	0.816543922984803	0.0440723566210245	FALSE
Operative procedures - OPCS4: S06.2 Marsupialisation of lesion of skin NEC	41272	41272.S062	Categorical multiple	240	Health-related outcomes > Hospital inpatient > Summary Operations	2005	NA	NA	NA	NA	NA	NA	NA	NA	NA	binary	383253/56(383309)	0.666646250409958	0.00395730092966812	-0.0140356560541622	0.02213138842532	0.00919464469828481	0.0338305128647902	FALSE	binary	390371/56(390427)	0.876659721480586	-0.207284723203922	-1.60367914094579	1.12240306898464	0.670871016678047	0.0674981438274654	-1.21232030248525	1.34731659426848	0.632509721333465	0.0120487010477573	-1.26776644517175	1.29186383626307	0.632507869849316	-0.95134555835504	-2.89479490906598	0.583330736194289	0.836683736532275	-0.491610317123565	-2.07596854524396	0.913477712213558	0.730344348066317	-0.108138853614521	-1.38795903468562	1.17168138830272	0.632510705146285	0.277910132579348	-0.864174191372494	1.49553862797707	0.585594251147242	-0.331739225595327	-1.72812685935227	0.997941056870045	0.670866948175682	-0.262219746331814	-1.65861290726232	1.06746667232002	0.670870264193965	0.423138697989416	-0.674692410974953	1.62000671483301	0.570143765348106	-0.245628088765189	-1.64201985405044	1.08405677484932	0.670869433430574	0.0450435277133733	FALSE
Operative procedures - OPCS4: D13.4 Attention to fixtures for bone anchored hearing prosthesis	41272	41272.D134	Categorical multiple	240	Health-related outcomes > Hospital inpatient > Summary Operations	2005	NA	NA	NA	NA	NA	NA	NA	NA	NA	binary	383274/35(383309)	0.796759707751434	-0.00298682367196195	-0.0258409412230211	0.0198608343696777	0.0115963819302912	0.0401614574339492	FALSE	binary	390389/38(390427)	0.594065602227032	-0.494750090807222	-2.07911865990568	0.910350949836793	0.730351253533207	-0.152361506779466	-1.54877087662932	1.17734279603825	0.670879936630438	-1.59305690866056	-4.5458717509511	0.231659697819186	1.0954801112139	-0.544706980058247	-2.12907044817657	0.860387633031137	0.730347968188009	-1.58922666631266	-4.54204187201061	0.235490811525102	1.09548051988509	0.227982371916737	-0.914126197532803	1.44563230273817	0.585606857097556	-0.568476474148542	-2.15283901492865	0.836616970658749	0.730347370966082	-1.02225155047769	-2.96570918003215	0.512437705077582	0.836704462523395	-0.550227511078204	-2.13459404135004	0.854870964459597	0.73034994126966	-0.27247511480608	-1.66887861637669	1.05722261939145	0.670876422270678	-0.937072983079167	-2.88053189072102	0.597618297103126	0.836705409495402	0.0331313705761407	FALSE
Operative procedures - OPCS4: D15.8 Other specified drainage of middle ear	41272	41272.D158	Categorical multiple	240	Health-related outcomes > Hospital inpatient > Summary Operations	2005	NA	NA	NA	NA	NA	NA	NA	NA	NA	NA	NA	NA	NA	NA	NA	NA	NA	NA	binary	390417/10(390427)	0.15152561289305	-16.8836540127461	NA	162.243236624611	1999.50654572489	-16.8828580340833	NA	167.071304104067	2053.39103470074	0.0118650555597354	-2.1086537204887	2.13238388649988	1.00004333016201	-16.88121614092	NA	157.874753859535	1950.71607996494	-16.8845880450259	NA	162.52867236548	2002.70315252062	-0.809396647821309	-3.87837100607463	1.53635245493192	1.22478423960755	-0.753248922037771	-3.82221159735235	1.59248125474457	1.2247740553	-16.8793988674992	NA	151.690734849611	1881.66659166465	-16.8829799758124	NA	157.383831037096	1945.25583558722	0.35894491089822	-1.43879858887698	2.3861341885885	0.91291071156314	-0.720923331531022	-3.78989579298829	1.62482256497741	1.22478255905822	0.0101754232468612	FALSE
Operative procedures - OPCS4: D14.8 Other specified repair of eardrum	41272	41272.D148	Categorical multiple	240	Health-related outcomes > Hospital inpatient > Summary Operations	2005	NA	NA	NA	NA	NA	NA	NA	NA	NA	binary	383282/27(383309)	0.557679533493308	-0.00774523705939797	-0.0339803967708306	0.0182153368495857	0.0132225452978462	0.0285378173027111	FALSE	binary	390400/27(390427)	0.514642457990266	0.0157177046234066	-2.10479249675606	2.13622791994999	1.00003780273989	0.475511444708646	-1.32223445378551	2.50270263612311	0.912911979272333	-0.677477370390595	-3.74644228198691	1.66825634012496	1.22477588977982	-0.0341178039514729	-2.15462328446891	2.08638768694112	1.00003479548641	0.42517367259653	-1.37257505653057	2.45236710667803	0.912913526945678	0.807246826269557	-0.727445534863914	2.75070673429506	0.836705814385717	-0.0578738698407519	-2.17837871830158	2.06263098841551	1.00003439282449	-0.106179542159245	-2.22668541136389	2.01432634118187	1.00003504418156	0.653547976884305	-0.980350517438118	2.62963175502526	0.866067968938892	-0.742071060711292	-3.81103323815638	1.60365818472532	1.22477349906585	-14.8809061296814	NA	27.8049116112997	722.829667844647	0.0294107353777506	FALSE
Operative procedures - OPCS4: D17.2 Revision of stapedectomy	41272	41272.D172	Categorical multiple	240	Health-related outcomes > Hospital inpatient > Summary Operations	2005	NA	NA	NA	NA	NA	NA	NA	NA	NA	binary	383274/35(383309)	0.754064994308328	0.0036402692830621	-0.0191373156514786	0.0266937697130993	0.0116293397111621	0.0380784838542566	FALSE	binary	390392/35(390427)	0.764794421011368	-0.679885076546707	-2.65596435722407	0.954007263838162	0.86606505067667	-1.31987944287282	-4.29350689926363	0.591183421011972	1.11806379747369	-1.37388263875806	-4.34750983091693	0.537179639435456	1.11806311013364	-0.728699927570421	-2.70477496202213	0.905186302167635	0.866061999325115	0.239300759662444	-1.09039005894933	1.63569792275339	0.670872673643633	0.110617267126529	-1.21907436084347	1.50701518083413	0.670873115173941	-0.346948624993425	-1.97177099864649	1.16528609131123	0.763803665523661	-0.107169927819733	-1.54927860795138	1.33493876003796	0.707151663294385	-0.734840364532478	-2.7109174117927	0.899048765157894	0.866063446305461	-0.0473115138498612	-1.4894199325596	1.39479691198117	0.7071515136277	-0.717834875855816	-2.69391297045141	0.916055745182549	0.866064195707011	0.0403670326785949	FALSE
Operative procedures - OPCS4: H26.8 Other specified endoscopic extirpation of lesion of sigmoid colon using rigid sigmoidoscope	41272	41272.H268	Categorical multiple	240	Health-related outcomes > Hospital inpatient > Summary Operations	2005	NA	NA	NA	NA	NA	NA	NA	NA	NA	binary	383286/23(383309)	0.606278902368027	-0.00737293485308284	-0.0358141997863412	0.0207689892633385	0.0143173152434308	0.0308215334139182	FALSE	binary	390404/23(390427)	0.44378501408344	-1.36499351259857	-4.33863974252689	0.546110775719412	1.11808155286308	-0.61935122738454	-2.59546360577034	1.01458874493344	0.866088569580739	-0.273087571680168	-1.89795155354264	1.2391948725002	0.763829419124348	-15.5242493960671	NA	25.6951818424989	701.044950451017	-1.35853104945827	-4.33218075783614	0.552581248640692	1.11808487313605	-0.100193305761815	-1.54235758180836	1.34197128142428	0.707183374546444	-0.749205901332059	-2.72531011764558	0.884722165763112	0.866082672070833	-1.49502293702494	-4.46866457099702	0.416070735976296	1.11807716181052	-1.41860633179982	-4.39225461300227	0.49250269467689	1.11808351271664	-1.43357504002772	-4.40721808498534	0.477521882424233	1.11807850868662	-0.30852625694108	-1.93338860628548	1.20375420833343	0.763828374004684	0.0259635154643685	FALSE
Operative procedures - OPCS4: W30.8 Other specified other external fixation of bone	41272	41272.W308	Categorical multiple	240	Health-related outcomes > Hospital inpatient > Summary Operations	2005	NA	NA	NA	NA	NA	NA	NA	NA	NA	binary	383284/25(383309)	0.63324521501147	-0.00654870120745523	-0.0337764223445709	0.0204567590105351	0.0137318128519365	0.0321576584355034	FALSE	binary	390402/25(390427)	0.178522562934184	-0.678408393831934	-3.7473790709803	1.66733458729818	1.22478088161701	-0.621693129602362	-3.69066364443481	1.72404963245305	1.22478074901544	0.71232851692536	-0.921593150286724	2.68842849600996	0.866079571176586	-0.0333883179101575	-2.15390345546123	2.08712684312937	1.00004093770412	0.712383290650135	-0.921532064604804	2.68847877053927	0.866076371769935	-0.803436053394875	-3.87240537837094	1.54230474965624	1.22477970540238	-0.0571962348417762	-2.17771066617048	2.0633182209886	1.00004048832333	0.994752877314665	-0.473296971123959	2.91544745366559	0.816547783711519	-14.8611954871445	NA	28.2080878814303	708.860991362343	-0.74364522297988	-3.81261333244318	1.60209357634239	1.22477863877631	-0.713210679874698	-3.78217954289271	1.63252940803798	1.22477930942478	0.011789667089549	FALSE
Operative procedures - OPCS4: W30.4 Application of external ring fixation to bone NEC	41272	41272.W304	Categorical multiple	240	Health-related outcomes > Hospital inpatient > Summary Operations	2005	NA	NA	NA	NA	NA	NA	NA	NA	NA	binary	383246/63(383309)	0.146103537686599	-0.012594465795487	-0.0298050502414819	0.00438206278532063	0.00869515716625693	0.00852400276290796	FALSE	binary	390363/64(390427)	0.528210477571884	0.234903952016413	-1.09479747776358	1.63131073853435	0.670878324845181	0.475306141629133	-0.777786127748702	1.83935122757192	0.645558517792122	0.830146004720907	-0.291905309094494	2.13612419736315	0.600992706046066	0.371718412654898	-0.881366588043558	1.73575731559826	0.645554754929567	0.575508468871616	-0.62196367419409	1.91535039537053	0.626844814373403	-0.114136833142343	-1.55625790817731	1.32798422201247	0.707158598517045	0.635537315305761	-0.51968415926523	1.95656165482788	0.612432412518309	-0.102833340517135	-1.54495514303298	1.33928853238013	0.707159042038872	0.362859484512284	-0.890225350343657	1.72689819579162	0.645554652380711	-0.337421221990174	-1.96225564317501	1.17482730393084	0.763810434274538	-0.716214091118564	-2.69229974443524	0.917687307402799	0.866052859536563	0.0300756813508902	FALSE
Operative procedures - OPCS4: S18.3 Distant fasciocutaneous flap to head or neck NEC	41272	41272.S183	Categorical multiple	240	Health-related outcomes > Hospital inpatient > Summary Operations	2005	NA	NA	NA	NA	NA	NA	NA	NA	NA	binary	383269/40(383309)	0.88844746090956	-0.00152181656246229	-0.0228590892432068	0.0198647031856471	0.0108480413261534	0.0445605249525125	FALSE	binary	390387/40(390427)	0.67309252925477	1.40367993063804	-0.507395000326278	4.37731268693291	1.11806770682223	1.45729189322071	-0.45378359456927	4.43092489603798	1.11806794076734	0.708582584755724	-1.63715267661939	3.77754798740303	1.22477535611574	1.35260215474135	-0.558467839977755	4.32623273534337	1.11806563937281	1.63128303786728	-0.193435120470829	4.5840985534007	1.09548060508445	1.27955368269133	-0.631520728045254	4.25318621583979	1.11806749300811	1.5520855463422	-0.27262358734874	4.50489734501035	1.09547704547609	0.991824199809128	-1.06373235492299	3.998344744815	1.154730676199	0.655156995593244	-1.69057810490919	3.72412230351487	1.22477527156931	1.56096258060635	-0.263747719791129	4.51377484948856	1.09547749857125	-0.0207253144885599	-3.25109709456543	3.20964647021783	1.41423710789999	0.0366004637123234	FALSE
Operative procedures - OPCS4: V33.6 Primary anterior excision of lumbar intervertebral disc and posterior instrumentation of lumbar spine	41272	41272.V336	Categorical multiple	240	Health-related outcomes > Hospital inpatient > Summary Operations	2005	NA	NA	NA	NA	NA	NA	NA	NA	NA	binary	383287/22(383309)	0.821067790452922	-0.00330936118543779	-0.0322501232812374	0.0255935515769356	0.0146296189667647	0.0413723881885685	FALSE	binary	390405/22(390427)	0.65407435419467	15.5930857205757	-31.4831763815697	NA	732.289724292231	14.2580445467622	-31.6553365053129	NA	732.290236383244	14.8963158541031	-32.1799572213657	NA	732.289894986582	14.8498620554297	-32.2264110199	NA	732.289894984418	14.9025405924887	-32.1737324833332	NA	732.28989499207	15.1805188868751	-31.8957468736428	NA	732.289781199647	14.1330358563576	-32.9432591659515	NA	732.290236378291	14.0836276789045	-32.9926673434066	NA	732.290236378325	15.2504694864368	-31.8257962734577	NA	732.289781189955	14.8391055928576	-32.2371674824321	NA	732.289894983795	14.1683701220847	-32.9079249005673	NA	732.290236383622	0.0357999037578197	FALSE
Operative procedures - OPCS4: V36.3 Prosthetic replacement of lumbar intervertebral disc	41272	41272.V363	Categorical multiple	240	Health-related outcomes > Hospital inpatient > Summary Operations	2005	NA	NA	NA	NA	NA	NA	NA	NA	NA	binary	383295/14(383309)	0.957825147944609	-0.000969225959493067	-0.0372667735617415	0.0355327994830609	0.0183261526832696	0.0479127093766189	FALSE	binary	390412/15(390427)	0.635465323432962	-0.687462486394001	-3.75646308951929	1.6583289178342	1.22480705087482	0.0759644673629707	-2.04462144891781	2.19655101722408	1.00008625253031	0.0330976050259726	-2.08751436052002	2.15371061879068	1.00010297121741	-0.721902085142227	-3.79090241968276	1.62388934182064	1.22480690944429	-0.677138216376789	-3.74613975295546	1.66865512589607	1.2248079507339	-15.7949313584375	NA	65.9345551467534	1089.21658392595	-0.745159030884768	-3.81416307519139	1.60063855150162	1.22481017266779	-0.786705488103556	-3.85570704567421	1.5590879486461	1.22480798146124	-0.735508993673065	-3.80450541207417	1.61027594593746	1.22480346664845	-15.7913406359649	NA	68.4750820713028	1123.02657224012	0.383584837644666	-1.4142528474818	2.41084908707615	0.912962328282121	0.0350518395380375	FALSE
Operative procedures - OPCS4: E02.5 Reduction rhinoplasty	41272	41272.E025	Categorical multiple	240	Health-related outcomes > Hospital inpatient > Summary Operations	2005	NA	NA	NA	NA	NA	NA	NA	NA	NA	binary	383290/19(383309)	0.855235485527152	-0.00287232215180198	-0.0340357674831705	0.0282826395751784	0.0157425388116753	0.0430150233120359	FALSE	binary	390407/20(390427)	0.960358028998311	-0.683348289193363	-3.75231457904333	1.66238837931545	1.22477561262858	-0.626395948710443	-3.69536203839853	1.71934043650215	1.22477608657156	-0.677344706942459	-3.74631495063532	1.6683985053195	1.22477909044372	0.370544670565093	-1.4271995435069	2.39773436398667	0.912911037178078	-0.680233565754607	-3.74919935601795	1.66550230479006	1.22477523841879	0.288448027172363	-1.50929981192846	2.31564049807871	0.912912983688181	-0.752422614444708	-3.82138512219111	1.59330803525458	1.22477093136125	0.301988427522724	-1.49576173966593	2.32918292321659	0.912914324381065	-0.737036769099854	-3.80599962872835	1.60869441166534	1.22477167013784	-0.740785852360631	-3.80974884860324	1.60494558690079	1.22477163133214	-0.0273062045763514	-2.14782117483795	2.09320868477606	1.00004085185261	0.0484076293801129	FALSE
Operative procedures - OPCS4: S25.1 Local fasciocutaneous subcutaneous pedicle flap to head or neck	41272	41272.S251	Categorical multiple	240	Health-related outcomes > Hospital inpatient > Summary Operations	2005	NA	NA	NA	NA	NA	NA	NA	NA	NA	binary	383291/18(383309)	0.55127786582296	0.009687687401074	-0.0221172203872519	0.0425442951111742	0.0163242379492493	0.0282032464168537	FALSE	binary	390409/18(390427)	0.0517747769423315	0.00503971813728346	-89.9582563629544	89.968335799229	2796.96720060046	0.00407690694094216	-91.1914335700763	91.1995873839583	2835.27686020214	17.2853264677783	-119.661399777973	NA	1970.69924916363	16.8320890433477	-120.114640140889	NA	1970.6992914492	17.2954955295802	-119.651230716432	NA	1970.69924916739	16.7621236938861	-120.184605490571	NA	1970.69929145238	16.808529947854	-120.138199236268	NA	1970.69929144755	17.1628351426146	-119.783891103009	NA	1970.6992491618	17.2357535417863	-119.710972704057	NA	1970.69924916495	-4.01786544719863e-05	-88.5963566287077	88.5962762713988	2754.4676773676	0.00329384560088159	-89.1073822470364	89.1139699382381	2770.45916625572	0.00408373069688088	FALSE
Operative procedures - OPCS4: H40.1 Trans-sphincteric excision of mucosa of rectum	41272	41272.H401	Categorical multiple	240	Health-related outcomes > Hospital inpatient > Summary Operations	2005	NA	NA	NA	NA	NA	NA	NA	NA	NA	binary	383293/16(383309)	0.573793389244658	0.00969886573148553	-0.0240434028868454	0.044621766683264	0.0173118172117481	0.0293537385598342	FALSE	binary	390411/16(390427)	0.177872947809678	1.11969913841527	-0.935883770657775	4.12623290872312	1.15474442103002	0.763848908748581	-1.58190871232052	3.83282846550506	1.22478891180906	-16.1464680461788	NA	126.985759280548	1959.3984724869	-16.1440560946939	NA	123.503282055108	1911.69232931018	-16.1369715312706	NA	127.201575870918	1962.22287652403	-16.1311539432537	NA	118.30733824757	1840.38620205944	0.635735398681602	-1.7100106078775	3.70470772594085	1.22478262933139	0.582950060568463	-1.76279371955303	3.65192100441893	1.22478142633818	0.662242107968774	-1.68351949835595	3.73122416799705	1.22479107983255	1.05381323295539	-1.00176191267941	4.06034318076192	1.15474084325569	-0.0178823710649387	-3.24826499507815	3.21250029524852	1.41424827812233	0.0117524826107879	FALSE
Operative procedures - OPCS4: M02.9 Unspecified total excision of kidney	41272	41272.M029	Categorical multiple	240	Health-related outcomes > Hospital inpatient > Summary Operations	2005	NA	NA	NA	NA	NA	NA	NA	NA	NA	binary	383293/16(383309)	0.413983906128331	-0.0140583033935321	-0.0488731561939172	0.0196913444249262	0.0172864445422884	0.0215161457433949	FALSE	binary	390409/18(390427)	0.414539680543295	-0.681344370196358	-2.65743297659263	0.952561118914575	0.86607151952969	-16.5731659453441	NA	70.4519391721309	1246.34478416987	-1.36838467981408	-4.34202278603596	0.542701693086047	1.1180740894976	-0.727330129346705	-2.70341246619529	0.906566472549085	0.866067042241152	-1.37072501498999	-4.34435798637267	0.540349413430026	1.11806917299825	-1.5005248131613	-4.47415715147547	0.410548164576624	1.11806856961046	-0.751277647461119	-2.72735935194071	0.882618039685001	0.866066586872285	-1.48980897858307	-4.46344134690986	0.421264223132779	1.11806861781041	-16.5767334889854	NA	63.3453031967611	1180.66445351126	-0.337055311691427	-1.96188829046647	1.17519144509216	0.763810116540415	-1.40983644013578	-4.38346925695984	0.501237670933299	1.1180690303153	0.0244870729253248	FALSE
Operative procedures - OPCS4: S26.2 Axial pattern local subcutaneous pedicle flap of skin NEC	41272	41272.S262	Categorical multiple	240	Health-related outcomes > Hospital inpatient > Summary Operations	2005	NA	NA	NA	NA	NA	NA	NA	NA	NA	binary	383298/11(383309)	0.231671374310252	0.0253858234080013	-0.015904822566162	0.0706603811419138	0.0216994706250773	0.012687791400449	FALSE	binary	390416/11(390427)	0.540586169141049	0.00250399734421888	-118.115765925321	118.12077392001	2831.7347998741	0.000604165659387547	-119.732677178842	119.733885510161	2870.45263792237	16.2092558387905	-156.203044725422	NA	1995.15500240976	16.8555490215014	-155.556740714396	NA	1995.1548771045	16.2175763610952	-156.194724203558	NA	1995.15500241485	16.0905264665262	-156.321774098472	NA	1995.15500241885	16.8318737644064	-155.580415971457	NA	1995.15487710411	16.0881958098095	-156.324104754195	NA	1995.15500240735	0.00274165520732124	-116.512774574936	116.51825788535	2793.310825245	16.150122517055	-156.262178046994	NA	1995.15500240786	16.8684218018993	-155.543867934109	NA	1995.15487710579	0.0306837569447482	FALSE
Operative procedures - OPCS4: V39.7 Revisional transforaminal interbody fusion of joint of lumbar spine	41272	41272.V397	Categorical multiple	240	Health-related outcomes > Hospital inpatient > Summary Operations	2005	NA	NA	NA	NA	NA	NA	NA	NA	NA	binary	383296/13(383309)	0.0401063432426851	0.0414535465136844	0.00180409501706512	0.0866307287973148	0.0213023755712807	0.00302840614747021	FALSE	binary	390414/13(390427)	0.0430175741285981	16.8823489498408	-140.590604826215	NA	1975.41290434589	-0.00361029900198081	-107.812279178787	107.805058580783	2842.07620524791	-0.0034391724639736	-106.327584878177	106.32070653325	2802.94087380372	16.1406167609196	-141.332347103425	NA	1975.41303089799	-0.00353615957612667	-106.444638015256	106.437565696104	2806.02409794823	16.0628053505502	-141.410158514465	NA	1975.41303090641	17.2156007240042	-140.257349688906	NA	1975.41286215704	-0.00113461268091234	-103.245795613292	103.24352638793	2721.75881028567	-0.00191004637354656	-104.912003769185	104.908183676438	2765.66331963903	17.2298051417252	-140.243145271185	NA	1975.41286215704	17.2490024822926	-140.223947931011	NA	1975.41286216197	0.00346471849162256	FALSE
Operative procedures - OPCS4: S27.2 Axial pattern local flap of skin NEC	41272	41272.S272	Categorical multiple	240	Health-related outcomes > Hospital inpatient > Summary Operations	2005	NA	NA	NA	NA	NA	NA	NA	NA	NA	binary	383297/12(383309)	0.783213342111963	0.00546417395545536	-0.0336121129279062	0.0455771415615309	0.0198909530715249	0.0394383526161285	FALSE	binary	390415/12(390427)	0.345614509135377	16.9105571289153	-149.282488063861	NA	2000.1520657195	0.000728723764136456	-114.631874077996	114.633331525524	2877.58685726304	16.9085048344372	-141.543446821453	NA	2000.15206571843	16.1671950357015	-129.987187542842	NA	2000.15219070653	16.2208408301601	-149.972214748227	NA	2000.15219071149	0.00162578639054433	-109.681536651711	109.684788224492	2753.34258300625	16.1435067091551	-125.01274072172	NA	2000.15219070687	16.0944967865333	-142.357464771016	NA	2000.15219070789	17.2609012668723	-148.932140464094	NA	2000.15202405622	-8.00678212672228e-05	-111.364708829938	111.364548694296	2795.5519133072	16.1794459099326	-124.976801521078	NA	2000.1521907088	0.0210376656896627	FALSE
Operative procedures - OPCS4: S28.8 Other specified flap of mucosa	41272	41272.S288	Categorical multiple	240	Health-related outcomes > Hospital inpatient > Summary Operations	2005	NA	NA	NA	NA	NA	NA	NA	NA	NA	binary	383276/33(383309)	0.645029050899349	0.0055174471298035	-0.0179379113983948	0.0293527302229814	0.0119956465807007	0.0327771542048006	FALSE	binary	390393/34(390427)	0.802795869882953	0.0115712562694432	-2.10893702389088	2.1320795089317	1.00003684857019	0.0682595223384424	-2.05224894273173	2.18876800374706	1.00003698044877	-0.676459911971924	-3.74542497865323	1.66927484848555	1.22477552924634	0.658675426788069	-0.975216981984271	2.63475475821207	0.866065085625493	0.708246671529286	-0.925651065237146	2.68432966238556	0.866067727832193	0.801657090544721	-0.73302772580392	2.74511187860965	0.83670237790863	0.346961090395855	-1.4507774043	2.37414623478273	0.912908115937514	-0.79712691679275	-3.86608849288204	1.54860224778581	1.22477030173027	0.65034935334077	-0.983543539009759	2.62642898846133	0.866065313406763	-0.0486975930385179	-2.16920194198544	2.07180674564941	1.0000343503658	0.668669156279285	-0.965227708061539	2.64475155190204	0.866067296849961	0.0420250229668839	FALSE
Operative procedures - OPCS4: H42.2 Perineal plication of levator ani muscles and anal sphincters	41272	41272.H422	Categorical multiple	240	Health-related outcomes > Hospital inpatient > Summary Operations	2005	NA	NA	NA	NA	NA	NA	NA	NA	NA	binary	383288/21(383309)	0.0196411898248683	0.0366582958539707	0.00570502345013689	0.0706110064244427	0.0164009471259641	0.00173113451908133	FALSE	binary	390406/21(390427)	0.00776602383972287	15.1054238032264	-59.2267946531467	NA	1148.39564796774	15.1543882594275	-59.177830196871	NA	1148.39564796658	-0.00674125600202006	-48.0504905956436	48.0370080836396	1629.88769351808	15.0555275221746	-59.2766909339716	NA	1148.39564796423	15.1070149340992	-59.2252035223721	NA	1148.39564796925	-0.000826945512878667	-46.6081899137976	46.6065360227718	1581.15818131325	16.9780573512758	-57.3541369492371	NA	1148.39527477176	16.591264194714	-57.7409317160965	NA	1148.39529965005	15.0508569959509	-59.281361460364	NA	1148.39564796684	15.0475186964394	-59.2846997596462	NA	1148.3956479633	16.1661878570646	-58.166011811942	NA	1148.39535771231	0.000912113390786999	FALSE
Operative procedures - OPCS4: E13.4 Biopsy of lesion of maxillary antrum	41272	41272.E134	Categorical multiple	240	Health-related outcomes > Hospital inpatient > Summary Operations	2005	NA	NA	NA	NA	NA	NA	NA	NA	NA	binary	383228/81(383309)	0.730840222791686	0.00262590823464697	-0.0123271369967106	0.0176799265885648	0.00763710581224953	0.0369776377136937	FALSE	binary	390345/82(390427)	0.641501023101336	0.933983140257541	-0.161277032522242	2.22761786867611	0.591584698113407	0.986273540050622	-0.108988898603292	2.27990990442049	0.591585798753308	0.236819960819583	-1.092870744024	1.6332182746814	0.670784182299483	0.189038740829929	-1.14064916373667	1.58543456401827	0.670778050119603	0.244913116877193	-1.08478109840734	1.64131465527932	0.67078643231951	0.117132851328822	-1.21255772711598	1.51353124638868	0.670769018644374	0.635493391295611	-0.519717995952526	1.95650941226397	0.612345745724985	0.451645378136116	-0.745809095030906	1.79147298501039	0.626753934969354	0.773637439933297	-0.348394784110143	2.07960057444414	0.600901081455158	0.763508679455956	-0.358519505155302	2.06946876350851	0.600899132096962	0.201923302757612	-1.12776539020679	1.5983198343635	0.670779544875464	0.0352552605100836	FALSE
Operative procedures - OPCS4: S30.8 Other specified other operations on flap of skin to head or neck	41272	41272.S308	Categorical multiple	240	Health-related outcomes > Hospital inpatient > Summary Operations	2005	NA	NA	NA	NA	NA	NA	NA	NA	NA	binary	383255/54(383309)	0.930340753015255	-0.000816203950538706	-0.0191513028348633	0.0175739457961064	0.0093362850066566	0.0464924020031083	FALSE	binary	390373/54(390427)	0.659709679499519	-0.49044786979889	-2.07482113679026	0.914659133073359	0.730354289978141	0.071356806759381	-1.20848697131061	1.35120069699034	0.632523942001681	-0.497343632145949	-2.08171504684658	0.907760999527004	0.730353088615725	0.149298072211552	-1.05089335423133	1.3935376804354	0.605596497223665	-0.484822651736111	-2.06919940271847	0.920288785883643	0.730356543929222	0.0826131126189886	-1.11758629349759	1.32686029203312	0.605600819569693	0.279642058078366	-0.862468482441767	1.4972937017114	0.585607872623047	-0.332658124646907	-1.72906431026534	0.997042587837188	0.670878023967494	-0.256033438508689	-1.65244932798065	1.0736781194575	0.670883831060746	0.290401550584316	-0.851709663010351	1.50805376994145	0.585608216233236	-1.62961374270333	-4.58242885219323	0.195103534193096	1.09547956350461	0.0360383218863467	FALSE
Operative procedures - OPCS4: E14.4 Transantral ethmoidectomy	41272	41272.E144	Categorical multiple	240	Health-related outcomes > Hospital inpatient > Summary Operations	2005	NA	NA	NA	NA	NA	NA	NA	NA	NA	binary	383264/45(383309)	0.671833008623833	0.00434233392964359	-0.0157340783775801	0.0246580420399964	0.0102613815235619	0.0340679502676567	FALSE	binary	390381/46(390427)	0.376668690144469	0.0129894396700053	-1.6740940239444	1.70007288586421	0.816538442354019	-0.337115773072016	-2.36430266161959	1.46062472648346	0.912902088932879	-1.08299390185549	-4.08953838519913	0.972557042024575	1.15375727152754	0.658581947868117	-0.673966449973988	2.21442727403784	0.707152492530197	0.016368642510542	-1.67071515158258	1.70345242748176	0.816538650753243	0.867989630326704	-0.372599985988665	2.38656242887904	0.677052687286501	0.452358997161067	-0.952721879497486	2.03671156922298	0.730340459052425	0.742257535073767	-0.537942914919166	2.27707678768104	0.690112608177416	-0.447450358240716	-2.47463468938634	1.35028663477528	0.912892069765535	-0.454146226667795	-2.48132972518664	1.34358968813855	0.912890716479191	0.264151642103836	-1.2480890400004	1.88897920631409	0.763806402486938	0.022669408110591	FALSE
Operative procedures - OPCS4: V46.1 Fixation of fracture of spine using plate	41272	41272.V461	Categorical multiple	240	Health-related outcomes > Hospital inpatient > Summary Operations	2005	NA	NA	NA	NA	NA	NA	NA	NA	NA	binary	383291/18(383309)	0.665578377230141	0.0070134502255186	-0.024784611966198	0.0396386360719482	0.016264320321139	0.0337679157313072	FALSE	binary	390409/18(390427)	0.485792082958519	-16.2447766121399	NA	66.7180090351071	1190.82687274841	-0.332926678108762	-2.36013575816841	1.46484200398055	0.912924436701805	-1.08254987045352	-4.08908169420803	0.973028977938094	1.1547424829626	-16.2473698824237	NA	64.6917486659079	1161.77966629211	-1.07476934105244	-4.0813045416535	0.980816511275558	1.15474566602486	-0.51033257358124	-2.53754349715376	1.28743846608036	0.912925716419637	-1.15554403470961	-4.16207251049282	0.900027968496694	1.15473934232523	-0.106826083529377	-1.79393092448269	1.58027875026326	0.816551755808867	-1.13511388972482	-4.14164726785369	0.920468212007867	1.15474395265006	-1.14752688963762	-4.15405632902252	0.908047054559039	1.15474024175525	-0.0200232287876436	-1.70712964262446	1.66708321082746	0.816552701166859	0.0281136532656722	FALSE
Operative procedures - OPCS4: S31.5 Thinning of flap of skin NEC	41272	41272.S315	Categorical multiple	240	Health-related outcomes > Hospital inpatient > Summary Operations	2005	NA	NA	NA	NA	NA	NA	NA	NA	NA	binary	383262/47(383309)	0.807348279272601	-0.00244081280664347	-0.0221295391318952	0.0172601666328418	0.0100085393211917	0.0407205145916077	FALSE	binary	390380/47(390427)	0.89242287358272	0.0131446484977669	-1.67394034458811	1.7002296257898	0.816539256295489	0.76215195623434	-0.570405340314493	2.31800391577081	0.707156794339758	0.30408595571269	-1.20816106934394	1.9289191084554	0.763809817876153	-0.034438120599332	-1.72151881168568	1.65264258190186	0.816536543822071	0.304409715790206	-1.20783532827714	1.92924107360081	0.763808718194975	0.174998623677172	-1.33724342369879	1.79982736536853	0.763807046199574	0.452585187377079	-0.952497734927531	2.03693938856355	0.730341449000521	0.406041189231862	-0.999043054812637	1.99039646943973	0.730342132331594	0.469048823983731	-0.936036454761659	2.05340487527121	0.730342646727369	0.238736934335426	-1.27350284044976	1.86356368812464	0.763805832855742	-1.12171773391041	-4.12826698400079	0.933829875673478	1.15355373071035	0.0457128483310731	FALSE
Operative procedures - OPCS4: E15.3 Repair of sphenoidal sinus	41272	41272.E153	Categorical multiple	240	Health-related outcomes > Hospital inpatient > Summary Operations	2005	NA	NA	NA	NA	NA	NA	NA	NA	NA	binary	383289/20(383309)	0.0133748469635753	0.0401483255115308	0.00808049548334829	0.0756998823774267	0.0170762002095494	0.00132317389051977	FALSE	binary	390406/21(390427)	0.0370661910963333	-0.681673257943984	-3.75064113665791	1.66406513798158	1.22477841559184	-15.8745104085488	NA	65.1910526511186	1243.25481956368	-15.870947909484	-539.54235172719	-916.608430821074	1210.04634332603	-0.726993823484031	-3.79595857679225	1.61873957894655	1.22477570516268	-0.677605198801989	-3.74657233906451	1.66813203036624	1.22477777784771	-0.114365965443973	-2.23487819359715	2.00614624244903	1.00003906215092	0.347742646396034	-1.45000316492778	2.37493379503413	0.912911923346617	-0.795869826974412	-3.86483667325573	1.54986700693965	1.22477753795895	-15.8786879534386	-525.448576500725	-894.230719330038	1177.72768040529	0.643567437086948	-0.990333435257503	2.6196528096379	0.866069113938274	1.07557056475596	-0.392476086206735	2.99626319490394	0.816546326949975	0.00303600332472987	FALSE
Operative procedures - OPCS4: S36.8 Other specified other autograft of skin	41272	41272.S368	Categorical multiple	240	Health-related outcomes > Hospital inpatient > Summary Operations	2005	NA	NA	NA	NA	NA	NA	NA	NA	NA	binary	383244/65(383309)	0.455509409943168	0.00637007979544444	-0.0103357766886971	0.0232890341972783	0.00855305952811371	0.0234631324469004	FALSE	binary	390361/66(390427)	0.36557750929925	0.935270634259478	-0.599423846193153	2.87873159970639	0.836691388800339	1.45748805349287	0.0733975743922797	3.34844418024061	0.790603612682542	0.930295899608903	-0.604396725394927	2.87375566098282	0.836690508417757	0.88275938773118	-0.651930713448573	2.82621754506999	0.836689323715461	0.940187100771584	-0.594510219954127	2.88364989186735	0.836692729126255	0.589398517661718	-1.04450439398828	2.56548526273105	0.866055154962505	0.348261617977164	-1.4494832463654	2.3754521811301	0.91289662261248	1.39596247486776	0.040002805241579	3.27693785569155	0.781765821100759	1.3508054726879	-0.0332821212907972	3.24176001530165	0.790602398535197	1.45694800221803	0.100985136244889	3.33792507240665	0.781767149086134	0.384736928260884	-1.41300918891768	2.41192847556469	0.912897470048207	0.0220897677063739	FALSE
Operative procedures - OPCS4: S37.2 Allograft of skin NEC	41272	41272.S372	Categorical multiple	240	Health-related outcomes > Hospital inpatient > Summary Operations	2005	NA	NA	NA	NA	NA	NA	NA	NA	NA	binary	383283/26(383309)	0.946120290082722	-0.000909547727009755	-0.0274217329577168	0.0257131315829661	0.0134572039982977	0.0473061647383871	FALSE	binary	390401/26(390427)	0.242860786655199	-1.37006108088783	-4.34369244426954	0.541009342739131	1.11806744414176	-1.31650456601697	-4.29013560739098	0.594565132446764	1.11806713884532	0.014906986875427	-1.42721473110149	1.45702876699035	0.707158974428827	-1.42056501370909	-4.39419350320149	0.49049884950778	1.11806470816826	-1.36604386556515	-4.33967666973255	0.545029861097741	1.11806881756286	-1.49455655956405	-4.46818911893671	0.416516608159625	1.11806858449747	-0.751095494469528	-2.72717461260852	0.882796332387998	0.866064628826329	-0.394581718397052	-2.01941071941427	1.11766053975598	0.763807598744216	-0.326682949754216	-1.95151735843772	1.1855655663893	0.763810985378601	0.174716733329101	-1.15497298083405	1.57111294437569	0.670871940870209	-15.575886124563	NA	27.7672752868717	723.46109154438	0.0156021698237018	FALSE
Operative procedures - OPCS4: E17.4 Lateral rhinotomy into nasal sinus NEC	41272	41272.E174	Categorical multiple	240	Health-related outcomes > Hospital inpatient > Summary Operations	2005	NA	NA	NA	NA	NA	NA	NA	NA	NA	binary	383291/18(383309)	0.842125177551477	-0.00322072138000191	-0.0352575150346277	0.0287857338021791	0.0161692206731058	0.0423761008461406	FALSE	binary	390409/18(390427)	0.116702882750792	15.1812249990545	-67.8222676684043	NA	1193.24113078274	16.8498751865961	-66.1535941624197	NA	1193.24079556159	15.1900043389872	-67.813488328901	NA	1193.24113078891	15.8289651882535	-67.1745129049627	NA	1193.24092126642	-0.000779100114221524	-54.5877361354752	54.5861779352468	1695.03435931428	16.1546118451281	-66.8488613901209	NA	1193.24085142929	15.1120014890331	-67.8914911782152	NA	1193.24113077971	15.0668290873342	-67.9366635800345	NA	1193.24113078144	-0.00166348327305254	-53.8030094586826	53.7996824921362	1670.63956224192	15.8112826361869	-67.1921954570119	NA	1193.24092126617	15.8411445622614	-67.1623335310879	NA	1193.24092126834	0.0080777811802791	FALSE
Operative procedures - OPCS4: E19.1 Total pharyngectomy	41272	41272.E191	Categorical multiple	240	Health-related outcomes > Hospital inpatient > Summary Operations	2005	NA	NA	NA	NA	NA	NA	NA	NA	NA	binary	383293/16(383309)	0.116366853553042	0.0277491769151165	-0.00674541205762478	0.0652288563050065	0.0181393665001092	0.00709290278017614	FALSE	binary	390411/16(390427)	0.0587565045366486	16.2148346352468	-129.821887079148	NA	1996.19042393282	0.00111532688223062	-98.3132371777141	98.3154678314788	2871.9238910826	-0.000391940761559627	-96.9620377735236	96.9612538920002	2832.40910499593	17.5499021978101	-123.478150829516	NA	1996.19023607278	16.2186876485366	-129.818034065972	NA	1996.19042393437	0.00416965542975103	-94.0645792264437	94.0729185373032	2747.90282838379	17.2385293020787	-123.789525199881	NA	1996.19025694558	16.0896451647129	-129.947076549508	NA	1996.19042393044	16.1599274335134	-116.470952161014	NA	1996.19042393356	17.5371887521135	-123.490864275211	NA	1996.19023607276	16.1762922891953	-129.860429425101	NA	1996.19042393146	0.00452994444201409	FALSE
Operative procedures - OPCS4: S37.8 Other specified other graft of skin	41272	41272.S378	Categorical multiple	240	Health-related outcomes > Hospital inpatient > Summary Operations	2005	NA	NA	NA	NA	NA	NA	NA	NA	NA	binary	383284/25(383309)	0.261574206300185	0.0155848078196066	-0.0115239360936271	0.0438140082859366	0.0140095595531389	0.0140865135555172	FALSE	binary	390402/25(390427)	0.529687318769355	15.6038543249531	-27.4166441899456	NA	735.767088274084	14.2698719073432	-27.9252380795764	NA	735.767597945498	14.2147523534545	-28.80577596201	NA	735.767597944509	14.8601928293094	-28.1603156189038	NA	735.767258160678	14.914094159566	-27.2809963416277	NA	735.7672581676	14.7861064724155	-30.0898226006555	NA	735.767258169274	14.8365212384442	-28.1839872097394	NA	735.767258160172	15.4803784747517	-26.714702283061	NA	735.767088269618	14.1623745653482	-28.0327354215826	NA	735.76759794569	14.8475690481533	-28.1729394000326	NA	735.767258160213	15.5657319215783	-26.6293488363372	NA	735.767088271409	0.0301478629861324	FALSE
Operative procedures - OPCS4: M19.5 Revision of ureterostomy stoma	41272	41272.M195	Categorical multiple	240	Health-related outcomes > Hospital inpatient > Summary Operations	2005	NA	NA	NA	NA	NA	NA	NA	NA	NA	binary	383299/10(383309)	0.340690121938962	0.0210681318731384	-0.0219694271631683	0.0677710199572836	0.0224610957493044	0.0179502676567087	FALSE	binary	390417/10(390427)	0.355392709424567	-0.00209587344690973	-123.274691093109	123.270499346215	2822.78544962937	16.9488083639507	-161.820350318281	NA	1988.83063861523	16.2016878687104	-162.567482112607	NA	1988.83076431906	-0.00101354579341444	-121.766873043018	121.764845951431	2788.283120331	16.2052073502181	-162.563962631212	NA	1988.83076432032	-0.00310918712119478	-119.562878972071	119.556660597828	2737.76647525437	16.1307864080685	-162.638383572882	NA	1988.83076431498	16.7762361596646	-161.992922522515	NA	1988.83063861465	16.1481782556596	-162.620991725483	NA	1988.83076431711	0.00108833285228396	-121.391212374723	121.393389040427	2779.7290997547	16.8575730144069	-161.91158566804	NA	1988.83063861762	0.0215757469705586	FALSE
Operative procedures - OPCS4: S40.8 Other specified other closure of skin	41272	41272.S408	Categorical multiple	240	Health-related outcomes > Hospital inpatient > Summary Operations	2005	NA	NA	NA	NA	NA	NA	NA	NA	NA	binary	383276/33(383309)	0.801288143605363	0.00300945389208439	-0.020443173201915	0.0267261999331729	0.0119649609003832	0.0404053704023485	FALSE	binary	390393/34(390427)	0.393895051691581	0.0207913668532629	-2.09973439868965	2.14131717898784	1.00004770900481	0.763724654294732	-0.87020359475031	2.73982912384205	0.866082819273284	0.0140785052519911	-2.10644727868939	2.13460435337994	1.00004772629721	-14.8408551500792	-110.879729133501	22.9790894908621	704.491041907365	0.0264223897111345	-2.09410748521188	2.14695233956376	1.00005033475359	1.15663570273803	-0.2635512691766	3.06053822917267	0.801849277680131	0.635782781279357	-0.998134059077537	2.61187927796988	0.866077103673659	0.29530528878207	-1.5024527352766	2.32250605232704	0.912918582385712	0.374126538569187	-1.42364390416456	2.40133725794496	0.912925416936024	0.360497940594233	-1.43726308076778	2.38770111360206	0.91292023444759	-0.0181546954756026	-2.13867847369902	2.10236913532602	1.00004644543781	0.023548711667177	FALSE
Operative procedures - OPCS4: V52.8 Other specified other operations on intervertebral disc	41272	41272.V528	Categorical multiple	240	Health-related outcomes > Hospital inpatient > Summary Operations	2005	NA	NA	NA	NA	NA	NA	NA	NA	NA	binary	383292/17(383309)	0.0761775974275975	-0.0301427858108646	-0.0659256957313887	0.00312377611469394	0.0174130586914235	0.0051200138145398	FALSE	binary	390409/18(390427)	0.168982963069654	0.0117727951460484	-2.10873668411433	2.13228222731207	1.000037288364	0.0672165587744169	-2.05329134055845	2.18772446124863	1.00003629830968	0.0148610794711364	-2.10565172727844	2.13537396495024	1.00003944720091	-0.0350782801335833	-2.15558121331548	2.08542466011505	1.00003313725059	-0.678368896255892	-3.74733337034194	1.66736395898341	1.22477541614337	-0.80789381051971	-3.87685859713277	1.53783955412246	1.22477568921054	-15.8907589422354	NA	66.0805592477678	1175.27196449342	0.811314887495292	-0.723370586117563	2.75477048413798	0.83670258641343	-15.8926199770847	NA	66.8239062738284	1185.95645952218	-15.8908846239185	NA	66.53898977875	1181.84656000792	-0.718480588767079	-3.78744455058031	1.62725142852203	1.22477496792302	0.0112100266853318	FALSE
Operative procedures - OPCS4: S41.4 Resuture of skin of head or neck	41272	41272.S414	Categorical multiple	240	Health-related outcomes > Hospital inpatient > Summary Operations	2005	NA	NA	NA	NA	NA	NA	NA	NA	NA	binary	383260/49(383309)	0.078990583303937	-0.0173160971855749	-0.0370793722513313	0.00199649058608414	0.00992969422231092	0.00529053704023485	FALSE	binary	390378/49(390427)	0.107342601382943	-0.166161187923269	-1.41038561875788	1.03401403344399	0.60558777834842	-0.336221349112423	-1.70025513489948	0.916857695984562	0.645551723247053	0.168367826414274	-0.933832137550876	1.3018886058528	0.556410601945998	-0.0343855965664232	-1.19658356851997	1.12781239288342	0.577407311922177	-1.77187908708152	-4.71032382176521	-0.0046933948569982	1.0801554808999	-1.90019396880629	-4.83863781244507	-0.13301031387821	1.08015222591062	-0.463609004875449	-1.82763615520053	0.789462183626038	0.645547672597874	0.0469097554986739	-1.05528312400669	1.18042379333178	0.556406812541335	-1.83095210194815	-4.76939533578304	-0.0637701782903289	1.08015325205231	-0.230450787194605	-1.47466943675798	0.96971817269951	0.605584434114727	-1.12047669518347	-3.04115706506461	0.347550056329136	0.816537502990419	0.00750470274290214	FALSE
Operative procedures - OPCS4: E25.8 Other specified diagnostic endoscopic examination of pharynx	41272	41272.E258	Categorical multiple	240	Health-related outcomes > Hospital inpatient > Summary Operations	2005	NA	NA	NA	NA	NA	NA	NA	NA	NA	binary	383237/72(383309)	0.359417460887297	0.00744032548600118	-0.00844693764855231	0.0235423906511468	0.00813917485368399	0.0188546883094457	FALSE	binary	390354/73(390427)	0.00448125395502905	0.708351757469456	-0.446858488121147	2.02936741787216	0.612427013639828	-0.62460827307438	-2.60068670016018	1.00928286354154	0.866064442524519	0.0141688137391831	-1.42794357034494	1.45628121104932	0.707153783284983	1.0641956972707	0.00954114677840342	2.33882195399867	0.577405350621155	-0.269123870127925	-1.89395157043668	1.24311698149683	0.763806994174034	0.701074635325131	-0.420949333042479	2.00703232976279	0.600979728067618	0.164779691513452	-1.16490106423667	1.56116774412261	0.670867252451644	-1.49324864674544	-4.46687339792344	0.417808110701192	1.11805868382498	1.21291704921822	0.187581217278867	2.47370328622835	0.567004072207594	0.35737710036074	-0.895691548753859	1.72140210531239	0.645546363154124	0.200702669550477	-1.12898056930842	1.59709298263055	0.670868594038318	0.000671507939979877	FALSE
Operative procedures - OPCS4: E27.2 Drainage of retropharyngeal abscess	41272	41272.E272	Categorical multiple	240	Health-related outcomes > Hospital inpatient > Summary Operations	2005	NA	NA	NA	NA	NA	NA	NA	NA	NA	binary	383280/29(383309)	0.759201861008418	0.00391191501969768	-0.0211124717530157	0.0292850814673273	0.0127732325744463	0.0383353479537213	FALSE	binary	390398/29(390427)	0.644060970215243	-0.386569465201316	-2.41376402723327	1.41118079704358	0.91291433017568	-1.02804814618521	-4.0345724987732	1.02751515060829	1.15473529719474	-1.0851616039321	-4.09168390391341	0.970397457914766	1.15473336581249	-0.439181486292936	-2.46637185867232	1.35856344491115	0.912911428339497	0.0238242445596916	-1.66327475862054	1.71092337864842	0.816548273260752	-0.103400884505366	-1.79049986296336	1.583698226234	0.816548258980397	-0.0573056876528485	-1.74439314720165	1.62978180528291	0.816541377925979	0.179046626983318	-1.33319919310109	1.80387872804704	0.763809531992434	-0.0354732813317146	-1.72256919963519	1.65162275664887	0.81654643497715	0.24063575961858	-1.27161253397256	1.86547004558215	0.763810886416772	-15.2781651970795	NA	26.0268003475051	720.068107284809	0.0353843125246074	FALSE
Operative procedures - OPCS4: W05.1 Articulated prosthetic replacement of bone	41272	41272.W051	Categorical multiple	240	Health-related outcomes > Hospital inpatient > Summary Operations	2005	NA	NA	NA	NA	NA	NA	NA	NA	NA	binary	383283/26(383309)	0.546773934679981	-0.00811104708991892	-0.0348679272573404	0.0183364448576907	0.0134749781692549	0.0279852357105854	FALSE	binary	390400/27(390427)	0.365379780748518	-1.07788326383587	-4.08441178820214	0.977688446965907	1.15473913173807	-0.334266278002586	-2.36147163585342	1.46349762719318	0.912921755416517	0.0137580104849724	-1.67334371331803	1.70085982207711	0.816549855437293	0.254896340223868	-1.25736453789806	1.87974164700114	0.763817724360673	-1.07212276621118	-4.07865434653263	0.983455235365283	1.15474200501276	-15.2480607317492	NA	24.9597181708983	682.397288984847	0.230735489614006	-1.28152369448	1.85557929177475	0.76381679401137	-0.109802594858711	-1.79689745677626	1.57729225353575	0.816545743782248	0.255775186901754	-1.25649780784879	1.88063119387402	0.763824358151442	-1.14435127999202	-4.15087703335818	0.911214717122959	1.15473652491357	-1.1180614675887	-4.12458809278683	0.937506325592556	1.15473734483998	0.0220744564504134	FALSE
Operative procedures - OPCS4: E31.4 Implantation of artificial voice box into larynx	41272	41272.E314	Categorical multiple	240	Health-related outcomes > Hospital inpatient > Summary Operations	2005	NA	NA	NA	NA	NA	NA	NA	NA	NA	binary	383291/18(383309)	0.344490780327162	-0.0153397453267042	-0.0481874122073002	0.0164492276462797	0.0163164955974456	0.0181315834916249	FALSE	binary	390409/18(390427)	0.000981739785875668	-16.7588270128851	NA	113.045080714195	1890.25057785872	-16.7588819020845	NA	116.570151375587	1941.58470735998	1.26850739432639	-0.151736106113277	3.17244207058483	0.801873731520173	-0.0318485149583642	-2.15241029325674	2.08871332495941	1.00007068719398	-16.7542538198127	NA	113.260579098088	1893.32214535477	0.306898220225348	-1.49091862532174	2.33414578208739	0.912950855248709	-16.7642592951653	NA	108.410965963945	1822.84606082215	-16.7695994225523	NA	105.417165007274	1779.32703348023	-0.722868233206837	-3.79187040982606	1.62292605513044	1.22480846520286	0.358127434023129	-1.43968410592716	2.38537061395426	0.912947886339387	-16.765094096296	NA	110.533679828406	1853.7699302382	0.000334660308849906	FALSE
Operative procedures - OPCS4: E33.5 Vocal cord medialisation using implant	41272	41272.E335	Categorical multiple	240	Health-related outcomes > Hospital inpatient > Summary Operations	2005	NA	NA	NA	NA	NA	NA	NA	NA	NA	binary	383285/24(383309)	0.876464939779067	-0.00217757850283195	-0.0298263674477627	0.0255080573790862	0.0140055488748746	0.0440360041443619	FALSE	binary	390403/24(390427)	0.264368004937183	0.0164626573156108	-3.21390893130441	3.24683425466453	1.414237501547	0.0671355757749943	-3.16323578313695	3.29750693563458	1.41423776597186	0.704605298778366	-1.64112389507727	3.77356694324481	1.22477209353327	2.04477577810693	0.349200162412018	4.96539733898113	1.0606907445194	0.0199105990109137	-3.21046339254014	3.25028460373377	1.41423938216819	0.586616264535191	-1.75912616980925	3.65558612769877	1.22477923985475	-0.0586165121108002	-3.28898473605193	3.1717517132917	1.41423389959402	0.583887149532886	-1.76183897500974	3.65284689334159	1.22477043551596	0.65498570955754	-1.69074780480191	3.72395004777009	1.2247744315418	0.64679153668693	-1.69893574372211	3.71575200950481	1.22477106723034	-0.0219199960280896	-3.25229046074997	3.2084504767813	1.41423619400203	0.0167111422196946	FALSE
Operative procedures - OPCS4: E33.6 Vocal cord medialisation using biological material	41272	41272.E336	Categorical multiple	240	Health-related outcomes > Hospital inpatient > Summary Operations	2005	NA	NA	NA	NA	NA	NA	NA	NA	NA	binary	383293/16(383309)	0.355184515403524	0.0160432081273098	-0.0178080793868644	0.0516928222677508	0.0175196953955745	0.0186668969089967	FALSE	binary	390411/16(390427)	0.619558142098385	15.1564412843048	218.041112231764	487.736976017554	1172.67940468582	15.2067989865725	-70.6621743296507	NA	1172.6794046898	15.1496933498107	-65.1547585861858	NA	1172.67940468717	15.102297015343	-65.2021549203607	NA	1172.67940468289	15.8562965971586	-70.0126611086007	NA	1172.67919150372	16.1391577140959	-69.729794788438	NA	1172.67912044528	0.00202856274423573	-56.0140936352156	56.0181507607041	1634.52142625271	16.1227179367692	-64.1817145335208	NA	1172.67912043104	15.7984562782502	-70.0705014275077	NA	1172.6791915037	15.0892572613991	-23.239468752491	466.028772419239	1172.67940468189	15.1161848755258	-70.7527884402695	NA	1172.67940468396	0.0343847062426178	FALSE
Operative procedures - OPCS4: J02.6 Extended right hemihepatectomy	41272	41272.J026	Categorical multiple	240	Health-related outcomes > Hospital inpatient > Summary Operations	2005	NA	NA	NA	NA	NA	NA	NA	NA	NA	binary	383281/28(383309)	0.159221390812746	-0.0183756315230075	-0.0447765843475207	0.00717433976239901	0.0131616120553183	0.00918235192540149	FALSE	binary	390399/28(390427)	0.341023476412396	0.423092478742724	-1.37465834161243	2.45028774045928	0.912914470832108	0.0675766178785845	-2.05293768030559	2.18809092764676	1.00004011605687	0.417106581677107	-1.38064087604427	2.44429915167582	0.912912621748878	0.371054938427152	-1.42669055963454	2.39824596418784	0.912911553473072	0.71467456433616	-0.919237008960876	2.69076768186479	0.866074347632398	0.589330966312665	-1.04458938314289	2.56543022999182	0.866078749861879	-0.0583464893357676	-2.17885502597944	2.06216205315436	1.00003644544196	-0.109797833046871	-2.23030496199438	2.01070928022633	1.00003554220751	0.368902259800597	-1.42885089640621	2.3960994026307	0.912915759579887	-14.8738493965554	-306.140417935702	-226.964597534875	711.478876865287	-14.8731524143303	NA	26.9929203970658	720.234898023524	0.0207751870160549	FALSE
Operative procedures - OPCS4: E35.1 Endoscopic arytenoidectomy	41272	41272.E351	Categorical multiple	240	Health-related outcomes > Hospital inpatient > Summary Operations	2005	NA	NA	NA	NA	NA	NA	NA	NA	NA	binary	383298/11(383309)	0.0842454630736665	-0.0369041386768629	-0.0836498570203306	0.00486863357415678	0.0221734374347494	0.00555387670523226	FALSE	binary	390416/11(390427)	0.29532219293702	-0.672126131991547	-3.7411010300608	1.67362405130664	1.22478480430355	0.0712975931165335	-2.04923549421003	2.19183088193626	1.00005251909284	-0.679156866525782	-3.74813058535686	1.6665914254701	1.2247837801008	-0.725830829946816	-3.79480163669388	1.61991268500279	1.22478122955405	-16.8409637679363	NA	152.772367135313	1973.05226431232	-0.0970480440897044	-2.21760200172487	2.02350620373687	1.0000658370111	-16.8486660515444	NA	146.418223132117	1899.22633837551	-0.109945843507498	-2.2304620284215	2.01057032282787	1.00004168629443	-16.8412765939299	NA	147.926601861932	1916.68681902555	-16.8481537220417	NA	147.329334560719	1909.8190176466	-16.8456979639803	NA	149.315177069043	1932.89105861043	0.0184150662758651	FALSE
Operative procedures - OPCS4: S52.22 Introduction of therapeutic substance into subcutaneous tissue, Injection of steroid into subcutaneous tissue	41272	41272.S522	Categorical multiple	240	Health-related outcomes > Hospital inpatient > Summary Operations	2005	NA	NA	NA	NA	NA	NA	NA	NA	NA	binary	383275/34(383309)	0.281398389877946	-0.0127100316356648	-0.0362694082144784	0.0104066437983495	0.0118411740079845	0.0150794336038681	FALSE	binary	390393/34(390427)	0.0526728141982074	-0.390255054004025	-2.41744639869037	1.407490888105	0.912911789757152	0.576950787602826	-0.828143727802255	2.16131440937641	0.730347644155429	0.29849424710658	-1.2137515156977	1.92332636640337	0.763809336800008	-0.035426487730774	-1.72251039571333	1.65165742132332	0.816539050805692	-0.387326447497425	-2.41452029886641	1.41042266370773	0.912913520919934	-1.20737476192224	-4.21390083295263	0.848190859911675	1.15473618749242	0.634148331517865	-0.698405079706637	2.18999766052787	0.707155191552628	0.40168575473554	-1.00339951834491	1.98604202184854	0.730342912928505	-15.2881049458257	-111.115683322906	23.2248451803479	716.883758636123	-0.0463237882724643	-1.73340711806154	1.64075955891143	0.816538711741232	-15.2890136904364	-111.956455391364	23.5614761591844	723.166755520057	0.00414497572072269	FALSE
Operative procedures - OPCS4: S52.4 Introduction of therapeutic substance into subcutaneous tissue, Injection of therapeutic substance into subcutaneous tissue nec	41272	41272.S524	Categorical multiple	240	Health-related outcomes > Hospital inpatient > Summary Operations	2005	NA	NA	NA	NA	NA	NA	NA	NA	NA	binary	383274/35(383309)	0.827881535631775	-0.00252266899911292	-0.0253790767250287	0.020342922979441	0.0116008902059801	0.0417112761181143	FALSE	binary	390391/36(390427)	0.0391331794098165	0.0138377814187727	-2.10668247785099	2.13435804655864	1.00004367818228	0.064042375073224	-2.05647759593626	2.18456233151673	1.00004348812733	0.925574998324565	-0.609127309832462	2.86904165044046	0.836710208754858	0.369304151324791	-1.42844934163984	2.39650162139136	0.912915758464092	0.709266281698741	-0.924651551930562	2.68536386643589	0.866077319868091	-0.803857119819452	-3.87283260238511	1.54189232488087	1.22478388433276	1.19310940440843	-0.227043271655962	3.09699259962717	0.801834103750981	-0.109709435053077	-2.23022347123606	2.01080458651901	1.00003970897885	1.21206606335552	-0.208093430212506	3.11595318616951	0.801837073091846	-13.855196784009	-108.789837884519	8.56524605187325	427.58949511277	-0.717630231306658	-3.78660267542375	1.62811427118974	1.2247812315707	0.00317817927293407	FALSE
Operative procedures - OPCS4: E35.7 Endoscopic vocal cord medialisation	41272	41272.E357	Categorical multiple	240	Health-related outcomes > Hospital inpatient > Summary Operations	2005	NA	NA	NA	NA	NA	NA	NA	NA	NA	binary	383262/47(383309)	0.100883737894019	0.0166259427641016	-0.00320950139551263	0.0370925768709988	0.0102395154465976	0.00639354170264203	FALSE	binary	390379/48(390427)	0.935813340261871	0.425363651050592	-1.37238840702061	2.4525602074841	0.912889863745728	0.475848593025644	-1.32190572288277	2.50304692814841	0.912891428004458	0.418646221716275	-1.37910399101848	2.44584129849227	0.912888926981544	0.883071968741252	-0.651621431272471	2.82653221525064	0.836680307339835	0.0250629349731061	-2.0954543302553	2.14558025032061	1.00000255701311	0.592969982230786	-1.04094155228376	2.5690628240909	0.866048729948968	0.859114834609381	-0.675577203267622	2.80257420583632	0.836679649713602	0.806756607117714	-0.727932829297571	2.75021429970776	0.836678419592414	1.06519711366131	-0.402851571572136	2.98589030773974	0.816520814006728	0.647246618686706	-0.986655576847385	2.62333291363871	0.866044149812166	1.07888980782486	-0.389152752499041	2.99957928111919	0.81651803340951	0.047432083643204	FALSE
Operative procedures - OPCS4: S52.8 Other specified introduction of therapeutic substance into subcutaneous tissue	41272	41272.S528	Categorical multiple	240	Health-related outcomes > Hospital inpatient > Summary Operations	2005	NA	NA	NA	NA	NA	NA	NA	NA	NA	binary	383293/16(383309)	0.0582659966460686	-0.033364017448355	-0.0708929798022812	0.00114540139120775	0.0181511000573362	0.00420911759627007	FALSE	binary	390410/17(390427)	0.076860684428121	16.5824588875313	-69.1803045536926	NA	1203.12025907044	-0.00275976683660835	-57.4277691329772	57.422249599304	1730.93852890873	16.2959871704134	-69.4667787395111	NA	1203.12029370253	15.842460199131	-69.9203106479088	NA	1203.1203629627	16.2969859461897	-69.4657799637797	NA	1203.12029370316	15.7620564597742	-70.0007143876364	NA	1203.1203629679	15.1252693315451	-70.6375163276928	NA	1203.12057075516	15.0791716933159	-70.6836139661073	NA	1203.12057075776	-0.00295162098955857	-55.885392060507	55.8794888185279	1684.44150578132	0.0010453079795712	-55.7871559625191	55.7892465784782	1681.60089312165	15.1573835115203	-70.6054021480824	NA	1203.12057076028	0.00568703792816834	FALSE
Operative procedures - OPCS4: E41.1 Open insertion of tubal prosthesis in trachea	41272	41272.E411	Categorical multiple	240	Health-related outcomes > Hospital inpatient > Summary Operations	2005	NA	NA	NA	NA	NA	NA	NA	NA	NA	binary	383299/10(383309)	0.624228171010027	0.0106951436230652	-0.0320863482136862	0.0555248867476559	0.0219372654592903	0.031652564323951	FALSE	binary	390417/10(390427)	0.364309258856122	0.00445877032644386	-121.821399027577	121.83031656823	2794.3370955383	16.9353230815064	-159.781717076867	NA	1968.84031819205	16.185385324248	-160.531666231239	NA	1968.84044516959	0.00164023815779331	-120.337312595385	120.340593071701	2760.23174405909	16.194141666928	-160.522909888955	NA	1968.84044517402	0.00661262284040413	-118.147535457432	118.160760703113	2710.1185654702	16.8065452962818	-159.910494861843	NA	1968.84031818928	16.7560598888026	-159.960980269378	NA	1968.8403181899	16.1342275803933	-160.582823975378	NA	1968.84044517277	16.122320610114	-160.594730945256	NA	1968.84044516829	0.00334043462855253	-120.669294539975	120.675975409232	2767.8854589743	0.0220219607156919	FALSE
Operative procedures - OPCS4: E41.4 Tracheo-oesophageal puncture with insertion of speech prosthesis	41272	41272.E414	Categorical multiple	240	Health-related outcomes > Hospital inpatient > Summary Operations	2005	NA	NA	NA	NA	NA	NA	NA	NA	NA	binary	383287/22(383309)	0.886086583978524	-0.00209464879460238	-0.0309688501459931	0.0268301167599436	0.0146190035571649	0.0444547573821447	FALSE	binary	390404/23(390427)	0.109920219448312	0.938348052626525	-0.59641169192097	2.88185094144529	0.83673751640619	-15.7821351932464	NA	58.6629192653802	1190.46446824005	-15.7871777299467	NA	56.6506641746509	1158.36676553631	-0.725546205065499	-3.79453271003427	1.62022263922573	1.22479486666859	0.028718565240301	-2.09183935694528	2.14927666674739	1.00006831092764	-0.793818318330359	-3.86280667952897	1.55195359986283	1.22479649834878	0.350016933471339	-1.44777576986855	2.37724519476585	0.912937626880101	-0.107851583043455	-2.22839569455893	2.01269250202216	1.00005945134561	-0.725305079030352	-3.79429641213923	1.62047167914192	1.22479909420433	0.868566197574332	-0.666184336478082	2.81206310971807	0.836733145448369	-0.71407928420947	-3.78306684821005	1.63169120696679	1.22479577592519	0.00766656459162693	FALSE
Operative procedures - OPCS4: E41.8 Other specified open placement of prosthesis in trachea	41272	41272.E418	Categorical multiple	240	Health-related outcomes > Hospital inpatient > Summary Operations	2005	NA	NA	NA	NA	NA	NA	NA	NA	NA	binary	383299/10(383309)	0.93764641239318	-0.00169594213371058	-0.0448938756972055	0.0416708349469111	0.0216769788381303	0.0468701433258505	FALSE	binary	390417/10(390427)	0.610342388363943	0.0246902185079178	-3.20572730030754	3.25510788044969	1.41427507754286	-16.0400135225206	NA	155.062734447847	1918.31126837883	0.708629965296418	-1.63716915566813	3.7776351462576	1.22481122156253	-0.0313773296012537	-3.26178854011554	3.19903393203824	1.41427019921227	-16.0345832794171	NA	150.794723796929	1870.39976538431	-0.0970984966228018	-3.3275136346278	3.13331676276216	1.41427324147888	-0.0539136787473818	-3.28432503251967	3.17649775713696	1.41427032109056	-16.0525430916823	NA	140.750043162943	1757.98560625855	-16.037646863563	NA	146.037312233241	1817.09659281031	0.646076973220184	-1.69971886739036	3.71508011770175	1.22480945014507	-0.0228025854635294	-3.25321678797007	3.20761150219172	1.41427243249257	0.0339363051752045	FALSE
Operative procedures - OPCS4: E42.5 Closure of tracheostomy	41272	41272.E425	Categorical multiple	240	Health-related outcomes > Hospital inpatient > Summary Operations	2005	NA	NA	NA	NA	NA	NA	NA	NA	NA	binary	383278/31(383309)	0.998076234483599	2.97193054435597e-05	-0.0242063144594008	0.0244044664658419	0.0123252312257294	0.0499309273009843	FALSE	binary	390396/31(390427)	0.135413592794983	15.2854186659481	-25.0016180780921	NA	723.424313774312	14.9330079302939	-24.6780767180786	NA	723.424428967509	14.8763224582907	-25.4107207006842	NA	723.424428965702	15.5209878754941	-24.7660456608241	NA	723.424256174045	15.2904108684715	-24.996625875717	NA	723.424313776973	15.4497619317354	-24.8372716048214	NA	723.424256178327	15.7205645845284	-24.5664670272567	NA	723.424221615684	15.6701642447571	-24.61686736698	NA	723.424221614819	14.8249349216792	-25.4621082373819	NA	723.424428967249	14.1198117344521	-26.1672506694381	NA	723.424774541865	0.00340502036458835	-24.7896091346305	24.7964191753596	1017.01955854753	0.00930924362395555	FALSE
Operative procedures - OPCS4: W17.1 Step cut lengthening of bone	41272	41272.W171	Categorical multiple	240	Health-related outcomes > Hospital inpatient > Summary Operations	2005	NA	NA	NA	NA	NA	NA	NA	NA	NA	binary	383295/14(383309)	0.168218949114129	-0.0256401178699226	-0.0645197549816641	0.0107129892803495	0.0189294630698797	0.00961621481609394	FALSE	binary	390413/14(390427)	0.393011553278176	0.42192233725093	-1.37582521234173	2.44911487102307	0.912912867044099	-0.623813718215431	-3.69277765670726	1.72191834056776	1.22477497069634	-0.679121585557224	-3.74808507475207	1.66660973850197	1.22477457763084	-15.8886119587757	NA	76.5156095481252	1188.59366658423	-0.672843220064174	-3.74181152007026	1.67289592777793	1.22477877752356	-0.801061781785313	-3.87003223185012	1.54468085480991	1.22478065296037	-0.751208660426768	-3.82016896142058	1.59451748886547	1.22477179634818	0.298080773232343	-1.49965812227996	2.3252664088622	0.912908119439863	-0.731940849192535	-3.80090643649904	1.6137938987358	1.22477641167065	-15.889750082007	NA	75.9380926836295	1181.17971827918	-15.8874739736304	NA	77.0526066896723	1195.48641227369	0.023513714510696	FALSE
Operative procedures - OPCS4: E50.2 Endoscopic laser destruction of lesion of lower respiratory tract using rigid bronchoscope	41272	41272.E502	Categorical multiple	240	Health-related outcomes > Hospital inpatient > Summary Operations	2005	NA	NA	NA	NA	NA	NA	NA	NA	NA	binary	383287/22(383309)	0.53387712704338	0.00914701430474229	-0.0196139451203209	0.0387293177618442	0.0147556543440524	0.0273938007252633	FALSE	binary	390405/22(390427)	0.238463813878941	-1.08199872320376	-4.08851934354518	0.973557282635152	1.15473201148008	-1.02954896045025	-4.03606914956702	1.0260061593088	1.15473160628029	-16.2954972655591	NA	61.8971403683473	1218.22326879432	-0.439900056123175	-2.46708389335328	1.35783667530475	0.912907007967344	-16.292767503677	NA	62.0704404012076	1220.88071429505	0.403560110684292	-1.00154133800466	1.98792923416414	0.730351421276225	-0.0580658013834849	-1.74514495669206	1.6290133732239	0.816536496270516	-1.20653483522918	-4.2130520897579	0.84901425060189	1.1547288481879	-0.443884409494235	-2.47107400199591	1.35385963897188	0.912910992655348	-1.14633951954759	-4.15285710581843	0.909210249920767	1.15472916021385	-0.0216722688117408	-1.70875371006847	1.66540920076633	0.816537858693102	0.0153856249179754	FALSE
Operative procedures - OPCS4: E50.3 Endoscopic destruction of lesion of lower respiratory tract using rigid bronchoscope NEC	41272	41272.E503	Categorical multiple	240	Health-related outcomes > Hospital inpatient > Summary Operations	2005	NA	NA	NA	NA	NA	NA	NA	NA	NA	binary	383295/14(383309)	0.105248136186235	0.0307718491246374	-0.006301013675045	0.0716306665000488	0.0196027951238514	0.00656406492833708	FALSE	binary	390413/14(390427)	0.172197754703219	0.0207607220697003	-3.20961921030355	3.25114069935149	1.4142462144627	0.76508923451505	-1.58065948244257	3.83406330978394	1.22478413004692	-16.1660254699254	NA	136.956660615919	1978.07249253293	-16.1641564012028	NA	133.285171189515	1930.61924063303	0.0266065544951697	-3.2037791228393	3.25699230599214	1.41425063629797	-16.1545546349029	NA	127.706135915394	1858.42399979061	-0.0566831250469107	-3.28705871897446	3.17369248837406	1.41424287391962	0.583833586474893	-1.76190302092088	3.65280009950985	1.22477756642559	-16.1581472281075	NA	132.874221741141	1925.23287757518	0.646931124200904	-1.69880776505792	3.71589906508712	1.22477880480512	1.36627726038853	-0.544802810450612	4.33991262622377	1.11807155358454	0.0114112603350978	FALSE
Operative procedures - OPCS4: S62.3 Removal of inserted substance from subcutaneous tissue	41272	41272.S623	Categorical multiple	240	Health-related outcomes > Hospital inpatient > Summary Operations	2005	NA	NA	NA	NA	NA	NA	NA	NA	NA	binary	383273/36(383309)	0.814044529780112	0.00269379274781636	-0.019768232707757	0.0253834930936087	0.0114586434031693	0.0410421343463996	FALSE	binary	390389/38(390427)	0.0184981302919081	0.70271518676168	-1.643022580484	3.77168343224241	1.22477760965371	1.85722092323049	0.0900234847980701	4.79567205487263	1.08016074146951	0.013610966204471	-3.21676629877682	3.24398824002126	1.41424284531863	1.35071588796359	-0.560355785778313	4.32434890434347	1.11806771616468	1.80400645578453	0.0368097862119928	4.74245726778313	1.08016043834078	-0.11783560816623	-3.34821015474643	3.11253892298652	1.41424074898818	1.54957475274978	-0.27513589008032	4.50238893824359	1.09547909999191	0.994116563672432	-1.06144449999275	4.00064090137733	1.15473398134213	0.649018629067484	-1.69671549440015	3.71798463457552	1.2247756539353	-13.1802649796859	-134.864142324234	8.97391737239527	431.297974535813	1.91724720747964	0.190931550133202	4.84542728963471	1.06908279231965	0.00171486066757076	FALSE
Operative procedures - OPCS4: S62.4 Removal of pack from subcutaneous tissue	41272	41272.S624	Categorical multiple	240	Health-related outcomes > Hospital inpatient > Summary Operations	2005	NA	NA	NA	NA	NA	NA	NA	NA	NA	binary	383294/15(383309)	0.820653800612139	0.00402322363347521	-0.0308852673841091	0.0396193311339351	0.0177637824703527	0.0413508029701261	FALSE	binary	390412/15(390427)	0.717789111997296	-0.675603439791611	-3.74457185201704	1.67013616996418	1.22477913206407	-0.622323698860503	-3.69129123655398	1.72341450023896	1.22477837093808	-15.8720649777191	NA	75.4085346669604	1208.26169999615	-0.0338010390633995	-2.15431051372626	2.08670845994608	1.00003742429364	-15.8694460787043	NA	75.6132135396627	1210.93632448656	-0.799496743437633	-3.868468552538	1.54624839450927	1.22478209836302	0.348031970659621	-1.44971303545	2.37522240786042	0.912911546070757	-0.800359498404095	-3.86932396461729	1.54537367831895	1.22477568396846	-0.0376141669097854	-2.15813224291797	2.0829040014075	1.00004292296064	-0.74156306267742	-3.81052778859396	1.60417052660573	1.22477590870931	-0.713956724037305	-3.78292129380839	1.63177664060233	1.22477577833337	0.0384378144275778	FALSE
Operative procedures - OPCS4: E51.8 Other specified diagnostic endoscopic examination of lower respiratory tract using rigid bronchoscope	41272	41272.E518	Categorical multiple	240	Health-related outcomes > Hospital inpatient > Summary Operations	2005	NA	NA	NA	NA	NA	NA	NA	NA	NA	binary	383294/15(383309)	0.239760822240451	-0.0210135541926079	-0.0578270112365239	0.0139371468824234	0.0180755600254213	0.0131022275945433	FALSE	binary	390412/15(390427)	0.703335558862789	-1.08016651169611	-4.08669346740888	0.97540244813238	1.15473792817698	-1.02745298271838	-4.03397951279043	1.02811511249629	1.15473752976149	-1.08414099723496	-4.09066578631781	0.971423471631916	1.1547358863149	-0.439129510580101	-2.46632261064565	1.35861893374195	0.912913392969763	-1.07532196018544	-4.08185277003223	0.980254945435948	1.15474155373156	-1.20341440674518	-4.20994539252533	0.8521628413297	1.15474171613504	-0.462734545193322	-2.48992714766203	1.33501327818868	0.912913051308292	-0.513280834592885	-2.54047346251679	1.28446695878475	0.91291305368942	-16.2710979184502	NA	72.3716707452436	1173.80558363349	-1.14660605008231	-4.15312932818599	0.908955303726515	1.15473446493122	-16.2722966604748	NA	73.1207220065424	1183.74037759692	0.037871297957041	FALSE
Operative procedures - OPCS4: E52.2 Aspiration of bronchus NEC	41272	41272.E522	Categorical multiple	240	Health-related outcomes > Hospital inpatient > Summary Operations	2005	NA	NA	NA	NA	NA	NA	NA	NA	NA	binary	383293/16(383309)	0.612705145328562	0.00872463313960938	-0.0250230748246217	0.0435632751091871	0.0172931348427308	0.0311258849939561	FALSE	binary	390411/16(390427)	0.614001252854906	-15.1874322215318	NA	74.0608594716037	1214.4179748241	0.0700911203911556	-3.1602816979702	3.30046395622232	1.41424064741482	0.0148904908045694	-3.21548240114219	3.24526339842133	1.41424070321305	-0.0340902536945615	-3.26446000401247	3.19627950284287	1.4142382876372	0.713945405663349	-1.63179428123834	3.78291393780869	1.22477920559325	0.990979517330784	-1.06458870692734	3.99750618510491	1.15473764797939	1.04088890364072	-1.01466380908011	4.04740795466059	1.15473051240976	-0.106967766328287	-3.3373380684977	3.12340253946766	1.41423871031704	-15.1876414817456	NA	71.6367344618283	1181.43530591378	0.644761602316596	-1.70096815636653	3.71372396048901	1.22477383842139	-0.021211792893978	-3.25158224907842	3.20915867356589	1.41423883111699	0.0341003543462094	FALSE
Operative procedures - OPCS4: E54.2 Bilobectomy of lung	41272	41272.E542	Categorical multiple	240	Health-related outcomes > Hospital inpatient > Summary Operations	2005	NA	NA	NA	NA	NA	NA	NA	NA	NA	binary	383267/42(383309)	0.111179419972788	0.0170851993039036	-0.0039017780227194	0.0387962591365835	0.0108428367939091	0.00688136763944051	FALSE	binary	390385/42(390427)	0.191163629796878	0.426038343448146	-1.37171748330376	2.45323725539424	0.912917601095075	0.764734011817468	-0.869180449469982	2.74082868384279	0.866076099016328	0.0136192901204723	-2.10689624427844	2.13413484531829	1.00004147684149	-0.72621382317153	-3.79518034926778	1.61952331761423	1.22477527192624	0.0262129103681854	-2.09430766849994	2.14673355659526	1.00004470380187	0.999041745753886	-0.469014428782813	2.91973986695179	0.816550756390403	0.348662144640197	-1.44908853493683	2.37585695023022	0.912914775967285	1.27708732670206	-0.106999905995464	3.16804210669945	0.790618661006263	-0.725960629243697	-3.79492998878287	1.61978113782216	1.22477762165694	0.359319317689488	-1.43843175844731	2.38651442899667	0.91291498956566	1.23290542907107	-0.187247622768077	3.13678806094839	0.801834585621222	0.012568353821252	FALSE
Operative procedures - OPCS4: T05.3 Repair of chest wall NEC	41272	41272.T053	Categorical multiple	240	Health-related outcomes > Hospital inpatient > Summary Operations	2005	NA	NA	NA	NA	NA	NA	NA	NA	NA	binary	383298/11(383309)	0.434013113977882	-0.0162650110361851	-0.0589115502729571	0.0245147408382829	0.0209213917185014	0.0224766879640822	FALSE	binary	390416/11(390427)	0.11886031512114	17.3160796309376	-146.009897617963	NA	2000.10853436156	0.000159056398051654	-119.349713827566	119.350031940362	2877.53328631824	16.9076579079751	-155.096427270877	NA	2000.1085760239	16.1669764547547	-155.8371194732	NA	2000.10870101729	0.00129752450001484	-117.834886492169	117.837481541169	2841.03814815411	16.7860460475875	-139.236693134757	NA	2000.10857603179	0.000171662936391955	-115.632192508224	115.632535834097	2787.90390670699	16.0939044264017	-155.910191501368	NA	2000.10870101513	0.00114530642724363	-116.141609399103	116.143900011957	2800.20945606521	16.8478323950115	-155.156252783624	NA	2000.10857602139	0.000729317777940241	-116.637320644535	116.638779280091	2812.1510572878	0.00820683319480292	FALSE
Operative procedures - OPCS4: T08.1 Resection of rib and open drainage of pleural cavity	41272	41272.T081	Categorical multiple	240	Health-related outcomes > Hospital inpatient > Summary Operations	2005	NA	NA	NA	NA	NA	NA	NA	NA	NA	binary	383274/35(383309)	0.809348737400972	0.00280138998447091	-0.0199704250327421	0.0258156568878118	0.0116174289955835	0.0408284406838197	FALSE	binary	390391/36(390427)	0.214900266184274	-1.92761015708668	-4.85579328159208	-0.201286047074303	1.06908588752545	-0.775600988257387	-2.31044549294077	0.504635091229042	0.690129593770282	-1.23760364665539	-3.14149128694844	0.182556833674818	0.801837488154517	-15.1104512686184	-108.743576317904	7.50192315291601	430.69617487714	-1.22946141828661	-3.13335275730978	0.190705638207058	0.80184030862207	-0.952433559287674	-2.48727657361126	0.327800425819577	0.690128593689094	-0.616813874386849	-1.95666222021228	0.580665977726773	0.626848402389125	-0.954719121270844	-2.48955571541179	0.325505522239971	0.690124222768014	-0.373081993326088	-1.59074600522302	0.769042652896029	0.585614806938947	-0.608154805057863	-1.94800451889766	0.589326699259182	0.626849241135641	-1.27337696022689	-3.17726214193107	0.146779220640986	0.801835624458392	0.0140360470711755	FALSE
Operative procedures - OPCS4: J34.9 Unspecified plastic repair of sphincter of Oddi using duodenal approach	41272	41272.J349	Categorical multiple	240	Health-related outcomes > Hospital inpatient > Summary Operations	2005	NA	NA	NA	NA	NA	NA	NA	NA	NA	binary	383288/21(383309)	0.46976474056613	-0.0108324845110983	-0.040828820104904	0.0185848193418777	0.0150211816072621	0.0242142980486963	FALSE	binary	390406/21(390427)	0.827653069836241	-0.382283119032195	-2.40950562246313	1.41550253512331	0.91293362388615	-0.33029814094536	-2.35752590255384	1.46749425357574	0.912937277815691	-0.390472013032233	-2.41769161969951	1.40730989507647	0.912931602835781	-1.13051422073868	-4.13705129004152	0.925075005553976	1.15474717504959	-0.374823291837808	-2.40205273258583	1.42297124675391	0.912938442714509	-1.19484470052769	-4.20138654618885	0.860754400179778	1.15475167241631	-1.15413409622151	-4.1606705820503	0.901453942202669	1.15474662849445	-0.51489384116843	-2.54210729517556	1.28288018035171	0.912927327349106	-15.2139646810702	-299.169861996347	-215.04316863676	694.520226568093	-0.0461057620713538	-1.73322756269922	1.64101605083498	0.816561782657837	-0.42616632757009	-2.45338431455624	1.37161334869259	0.912930439218566	0.0429896320923925	FALSE
Operative procedures - OPCS4: W24.9 Unspecified closed reduction of fracture of bone and internal fixation	41272	41272.W249	Categorical multiple	240	Health-related outcomes > Hospital inpatient > Summary Operations	2005	NA	NA	NA	NA	NA	NA	NA	NA	NA	binary	383282/27(383309)	0.992301046120024	0.000127485691902467	-0.0258664497344937	0.0262839953261187	0.0132119092140895	0.0496222586772578	FALSE	binary	390400/27(390427)	0.688766705026636	1.40185140400658	-0.509212557730881	4.37547934064987	1.11806368709809	0.0679918081973436	-3.16237662122733	3.2983602400476	1.41423622297913	0.0129747747048836	-3.21739292049518	3.24334247078635	1.41423531222028	1.57469800587432	-0.249998492970944	4.52750463433288	1.09547265355369	0.0188817428055013	-3.21148856900906	3.24925206190224	1.41423735772356	0.583988023945129	-1.76174407483625	3.65295149086325	1.22477417870155	1.04013339111851	-1.01541257038894	4.04664874302416	1.15472636511049	0.990917976975819	-1.06462830768351	3.99743348376172	1.15472651139801	1.05902729238176	-0.996524045197951	4.06554528214056	1.15472883695574	-0.0475244761310479	-3.27789053683003	3.18284158501978	1.41423341579594	0.670579679414716	-1.67514563799209	3.73953894539338	1.2247705219916	0.0372260378844219	FALSE
Operative procedures - OPCS4: W25.8 Other specified closed reduction of fracture of bone and external fixation	41272	41272.W258	Categorical multiple	240	Health-related outcomes > Hospital inpatient > Summary Operations	2005	NA	NA	NA	NA	NA	NA	NA	NA	NA	binary	383261/48(383309)	0.658789692902452	-0.00437381824683133	-0.023889270822902	0.0150924595494152	0.00990392542923754	0.0334355033672941	FALSE	binary	390378/49(390427)	0.880596847666574	0.52506110420818	-0.880023298528417	2.10941647058702	0.730342480571256	0.761429911960315	-0.571121516661366	2.3172774970523	0.707154192921753	0.861746383594172	-0.418456458842476	2.39656729111484	0.690113949951423	-0.0348254700696106	-1.72190226798876	1.65225133111567	0.816534660032586	0.0174942683995414	-1.6695877673711	1.70457630676961	0.81653790438934	-0.111358199637709	-1.79843865446222	1.57572225751324	0.816536502980386	-0.0585935452307353	-1.74566960164847	1.62848251378265	0.816534137452329	-0.106425817484083	-1.79350218661951	1.58065056245555	0.816534097250896	0.246728419872537	-1.26550891610866	1.87155306889789	0.763804812528413	0.239515964929622	-1.27271918843051	1.8643387053232	0.763803622636871	0.487761095027076	-0.917320264982714	2.07211404900039	0.730340925941446	0.0451922656284177	FALSE
Operative procedures - OPCS4: E89.1 Clearance of secretions of respiratory tract	41272	41272.E891	Categorical multiple	240	Health-related outcomes > Hospital inpatient > Summary Operations	2005	NA	NA	NA	NA	NA	NA	NA	NA	NA	binary	383291/18(383309)	0.227479431246458	0.0198520727510255	-0.0122326107344563	0.0538648031302737	0.0166838741329607	0.0124589880849594	FALSE	binary	390409/18(390427)	0.328124383127418	0.00346891277225186	-54.0170439556144	54.0239817811589	1676.22648051291	15.2147476106073	-66.9873399747067	NA	1181.01568650335	15.8529128820899	-66.3491599694675	NA	1181.01547482019	15.1140228559807	-67.0880647291013	NA	1181.01568650001	15.8630126765633	-66.3390601752729	NA	1181.01547482419	16.4333438315732	-65.7687216541256	NA	1181.01536899326	15.7827460501679	-66.4193268011377	NA	1181.01547481657	15.7309155127003	-66.4711573385267	NA	1181.01547481544	0.00474596974540308	-53.2853042911065	53.2947962305972	1653.56063191652	15.7964992509892	-66.4055736003278	NA	1181.01547481673	15.82224728876	-66.3798255628925	NA	1181.01547482155	0.0201058663983551	FALSE
Operative procedures - OPCS4: W26.3 Remanipulation of fracture of bone and skeletal traction NEC	41272	41272.W263	Categorical multiple	240	Health-related outcomes > Hospital inpatient > Summary Operations	2005	NA	NA	NA	NA	NA	NA	NA	NA	NA	binary	383298/11(383309)	0.294953402793618	0.0221145670697976	-0.0189826674357538	0.0666941903636623	0.0214798593295401	0.0157939043343119	FALSE	binary	390416/11(390427)	0.44959473503286	-0.00423646892776394	-116.833946556182	116.825473618326	2807.61064162125	16.2443034653229	-154.34498778053	NA	1978.13875643018	16.8848442903205	-153.704436056801	NA	1978.13863004942	16.14365403242	-154.445637213215	NA	1978.13875642765	-0.0053033720956764	-116.929891617873	116.919284873682	2809.89072027015	16.0625832705207	-154.526707975583	NA	1978.13875643309	-0.0014965523178814	-114.736689514278	114.733696409642	2757.27594023714	17.1725614490917	-153.416715265038	NA	1978.13858792156	16.1359238847695	-154.453367360942	NA	1978.13875642854	16.1336021799204	-154.455689065727	NA	1978.13875642779	16.1510592833813	-154.43823196266	NA	1978.13875643236	0.026317861673739	FALSE
Operative procedures - OPCS4: E92.5 Complex lung function exercise test	41272	41272.E925	Categorical multiple	240	Health-related outcomes > Hospital inpatient > Summary Operations	2005	NA	NA	NA	NA	NA	NA	NA	NA	NA	binary	383295/14(383309)	0.331994619673714	-0.0178980525759223	-0.0556629908710235	0.0182202532017454	0.0185945127705793	0.0175444655499914	FALSE	binary	390413/14(390427)	0.465563935454011	-16.2881306642328	NA	78.2820306353606	1216.14044257006	-0.335775338614318	-2.36296773487369	1.46197219287554	0.91291281435623	-1.08506426684226	-4.09158514194964	0.970491790938513	1.15473196937336	-1.13282672584917	-4.13934584081667	0.922725735724156	1.15473031861828	-1.07697964364723	-4.08350703186234	0.978589832318544	1.15473809476546	-1.20473474125883	-4.2112645753837	0.85083974686493	1.15474039095459	-0.463291237445263	-2.49047702859618	1.3344479028746	0.912908242825382	-1.20674349713579	-4.21326250927845	0.8488087209107	1.15473021702953	-16.2880577734916	NA	75.7166211350384	1183.14920254679	-0.453073164683034	-2.48025991957048	1.34466716292389	0.912908900788393	-16.2889247998713	NA	76.5046023122979	1193.29352492407	0.0271031103722823	FALSE
Operative procedures - OPCS4: J40.7 Endoscopic retrograde renewal of expanding metal stent in bile duct	41272	41272.J407	Categorical multiple	240	Health-related outcomes > Hospital inpatient > Summary Operations	2005	NA	NA	NA	NA	NA	NA	NA	NA	NA	binary	383286/23(383309)	0.997612868479697	4.28044360429938e-05	-0.0281353593413696	0.0284061912163952	0.0143071519810618	0.0499136591262304	FALSE	binary	390403/24(390427)	0.190946285457168	-15.8559922088774	NA	58.4103683457548	1201.85394089571	0.476911480137229	-1.32084910631775	2.50411433256123	0.91292007775054	0.706811398448497	-0.927097885932329	2.68290263588684	0.866073397359077	0.37245394009591	-1.42529813723815	2.39964999658643	0.912915404617003	-0.667067392027922	-3.73604058756636	1.67867995932853	1.22478327221422	-0.792933198773345	-3.86190738607334	1.55281576353667	1.22478413765187	-0.056879014202822	-2.17739258032626	2.06363458036596	1.00004001513746	-15.8649169711598	NA	54.0418611547713	1131.30273462326	-0.726020043482948	-3.79499225475999	1.61972571534253	1.22478241459206	0.359339454219217	-1.43841181832935	2.38653485277618	0.912914956848945	0.673190178670777	-0.960717294895659	2.64928013752035	0.866072484623159	0.0125486679207314	FALSE
Operative procedures - OPCS4: J41.8 Other specified other therapeutic endoscopic retrograde operations on bile duct	41272	41272.J418	Categorical multiple	240	Health-related outcomes > Hospital inpatient > Summary Operations	2005	NA	NA	NA	NA	NA	NA	NA	NA	NA	binary	383269/40(383309)	0.568609474007916	0.00620188369234805	-0.0150916962670902	0.0278346283854572	0.0108990460635355	0.0290860818511483	FALSE	binary	390387/40(390427)	0.455098407113654	1.4071393184924	-0.503943504120108	4.38077554817142	1.11807031638268	0.0712891815984348	-3.15908913133249	3.3016675111492	1.41424220524955	1.6232805213604	-0.201441322892373	4.57609752687746	1.09548134267918	-0.0328966467631627	-3.26327171911869	3.19747843328558	1.41423821845328	1.81841705343674	0.0512072785140033	4.75687120665587	1.08016318087523	1.28778871627774	-0.623299081560321	4.26142715430395	1.1180724103786	1.55265637408739	-0.272061465962886	4.5054717282362	1.09547976171885	1.27671195441279	-0.634362742219021	4.25034458712491	1.11806690280521	1.35420208777964	-0.556883444625566	4.32783952483939	1.11807145995867	0.647379073846904	-1.69835859056169	3.71634594670116	1.22477600401154	1.07909845860234	-0.976467235182976	4.08562349775147	1.15473420074403	0.0265825276696268	FALSE
Operative procedures - OPCS4: X08.2 Amputation of thumb	41272	41272.X082	Categorical multiple	240	Health-related outcomes > Hospital inpatient > Summary Operations	2005	NA	NA	NA	NA	NA	NA	NA	NA	NA	binary	383261/48(383309)	0.773445562141	-0.00284949117657124	-0.0223248447657677	0.0166256430808385	0.00989765324379967	0.0389656363322397	FALSE	binary	390379/48(390427)	0.230471682815339	1.00313449453666	-0.23756042455194	2.52177812895021	0.677099808557579	-0.329875416492688	-2.35711504583649	1.46793187103689	0.912943028946334	0.30360743089367	-1.2087103947445	1.92850217428012	0.763846678006984	-0.0322699186530725	-1.71941364145091	1.65487382953026	0.816572715900919	0.316662783108071	-1.19566111121943	1.94156299459299	0.763850033586404	-0.506171793403838	-2.53340417496197	1.29162634706707	0.912937906477816	0.637917158473459	-0.694720310769201	2.19382873128243	0.707194585345991	-0.107707741620216	-1.79484731728757	1.57943180708465	0.816570225961185	0.949087667145654	-0.291606679964239	2.46773097934533	0.677099570500833	-1.146795423288	-4.15334122102009	0.90881205851667	1.1547393248723	0.266895798848792	-1.24541994196535	1.89178868584057	0.763845536755555	0.0149306618837219	FALSE
Operative procedures - OPCS4: T97.3 Repair of recurrent umbilical hernia using sutures	41272	41272.T973	Categorical multiple	240	Health-related outcomes > Hospital inpatient > Summary Operations	2005	NA	NA	NA	NA	NA	NA	NA	NA	NA	binary	383266/43(383309)	0.608495903909456	-0.00535988362482847	-0.0260084955060801	0.0152001227937651	0.010466736873626	0.0309316180279744	FALSE	binary	390383/44(390427)	0.214235892572153	0.709364391101781	-1.63636772449363	3.7783278542406	1.22477391762707	2.01629401777302	0.289986873407303	4.94446931939847	1.0690784515324	1.80740213169804	0.0402131571621443	4.74584815750767	1.08015632620592	1.35232976267164	-0.558735316658425	4.32595818509997	1.11806386269652	1.40663737711566	-0.504434119506087	4.38026862616428	1.11806654922002	0.584731467130499	-1.76100006174884	3.65369457074192	1.22477360232564	0.635378921389576	-1.71034928754724	3.70433996860229	1.22477181260459	1.50309296470636	-0.321610841165747	4.45590258341782	1.0954752323771	1.75274297716186	-0.0144442319999111	4.69118830986059	1.08015565898494	1.33764542469408	-0.573419805965238	4.31127390587732	1.11806392080848	-0.0211930162918512	-3.25156278905067	3.20917676096867	1.41423605396607	0.013985738658734	FALSE
Operative procedures - OPCS4: T20.8 Other specified primary repair of inguinal hernia	41272	41272.T208	Categorical multiple	240	Health-related outcomes > Hospital inpatient > Summary Operations	2005	NA	NA	NA	NA	NA	NA	NA	NA	NA	binary	383251/58(383309)	0.276472106004782	0.0098590165862566	-0.0078631987993499	0.0279134631229877	0.00909656025464636	0.0148441547228458	FALSE	binary	390369/58(390427)	0.841566327047441	0.019250590196858	-1.66787506330176	1.70637628209446	0.816495457648287	0.0737367665973558	-1.61339087545743	1.76086444713055	0.816497690379389	0.710635145483294	-0.621977509795885	2.26652697349165	0.707128336501222	0.660489432282551	-0.672116787402011	2.21637648529699	0.707125253013408	0.312483485856658	-1.19980968458556	1.93735694549656	0.763774952359316	0.406544344684688	-0.998590320315339	1.990939001364	0.730310525733136	0.231263176868266	-1.28102117727039	1.85612890712454	0.763769786606551	0.874826064695439	-0.365819551542943	2.39343762824771	0.677024967348037	-0.036089926191454	-1.72321402668081	1.65103421839375	0.81649295487595	0.931669447235129	-0.308980216275497	2.45028374148433	0.67702697196868	0.491556151627622	-0.913580974983667	2.07595271284081	0.73031200564886	0.04358020910801	FALSE
Operative procedures - OPCS4: M86.8 Other specified therapeutic endoscopic operations on urinary diversion	41272	41272.M868	Categorical multiple	240	Health-related outcomes > Hospital inpatient > Summary Operations	2005	NA	NA	NA	NA	NA	NA	NA	NA	NA	binary	383298/11(383309)	0.760345815848445	-0.00631277052809213	-0.0478316129787955	0.0347184293835399	0.0207061721187847	0.0383698843032292	FALSE	binary	390416/11(390427)	0.258164182365644	16.9056614009832	-155.097448836786	NA	1995.97886144652	16.2641335111612	-155.738987520018	NA	1995.97898669668	16.9023451196037	-155.100765118097	NA	1995.97886144572	-0.000390275210377023	-116.344676496291	116.34389594587	2798.31461423611	16.908552830182	-155.094557407719	NA	1995.97886144805	0.000864475218355648	-114.236341077883	114.238070028319	2747.63507664905	16.1386976887731	-155.864423342189	NA	1995.97898669416	-0.00132612163818461	-114.340351757147	114.337699513871	2750.08405488321	0.000457144787932336	-116.182235476539	116.183149766115	2794.42796241637	16.8442467574723	-155.158863479965	NA	1995.97886144267	16.1742214579041	-155.828899573361	NA	1995.97898669768	0.0164136663896058	FALSE
Operative procedures - OPCS4: W35.5 Therapeutic percutaneous puncture of bone	41272	41272.W355	Categorical multiple	240	Health-related outcomes > Hospital inpatient > Summary Operations	2005	NA	NA	NA	NA	NA	NA	NA	NA	NA	binary	383297/12(383309)	0.337768492504968	0.0192988267807413	-0.0199237065266959	0.061336512415049	0.0204055043566225	0.0178272319115869	FALSE	binary	390415/12(390427)	0.0154525580424477	16.1595863666764	-143.296957145817	NA	1942.2778844402	-0.00301385308200798	-109.766517681078	109.760489974914	2794.63979322947	16.1533523661628	-143.303191146213	NA	1942.27788443877	-0.000367523035012864	-106.959410319734	106.958675273663	2723.23665718431	16.8557005162788	-142.600832429291	NA	1942.27775572863	16.0387419777437	-143.417801535927	NA	1942.27788445454	-0.000599404184156288	-106.33668279943	106.335483991062	2707.37576470046	17.8246033968768	-141.631922503225	NA	1942.27766991053	0.00271195094410844	-106.805751267368	106.811175169257	2719.40281745498	16.0982125044286	-143.35833100767	NA	1942.2778844354	0.00192127897611006	-107.276420290774	107.280262848727	2731.366181352	0.00147425521676364	FALSE
Operative procedures - OPCS4: F11.1 Oral alveoplasty	41272	41272.F111	Categorical multiple	240	Health-related outcomes > Hospital inpatient > Summary Operations	2005	NA	NA	NA	NA	NA	NA	NA	NA	NA	binary	383288/21(383309)	0.855065304350694	-0.00273443258609779	-0.0323332416000157	0.0268685414807032	0.014968835288563	0.0430042307028147	FALSE	binary	390406/21(390427)	0.0503648743387125	-16.2769877300373	NA	62.6739044224993	1210.31645719515	-1.02814049627733	-4.03466542135823	1.02742389240285	1.15473577727919	-0.392107459621729	-2.41929933594668	1.40563935104087	0.91291244025713	-1.13235635281254	-4.13887788006021	0.923201046205105	1.15473258331884	-16.2753580710302	NA	62.8049106704421	1212.29979912448	0.590132129509717	-0.742452326532336	2.14600465631657	0.707170580171371	-0.0573156126640297	-1.74440315073687	1.62977197132616	0.81654141126777	-1.20748998093458	-4.21401044061531	0.848065194963952	1.15473157563758	-0.0352992332177544	-1.72239845260967	1.6518001598113	0.816548397437538	-16.2811014193825	NA	60.266317889271	1173.47124040199	-1.11939434734357	-4.12591601389442	0.936163329055355	1.15473271285474	0.00400936173935868	FALSE
Operative procedures - OPCS4: T26.9 Unspecified repair of recurrent incisional hernia	41272	41272.T269	Categorical multiple	240	Health-related outcomes > Hospital inpatient > Summary Operations	2005	NA	NA	NA	NA	NA	NA	NA	NA	NA	binary	383296/13(383309)	0.287015303190479	0.0206320683100543	-0.0171154570070579	0.0611498517756072	0.0196758643956851	0.0153773096183733	FALSE	binary	390413/14(390427)	0.84412948096436	-0.677975670655626	-3.74693950144734	1.66775649637267	1.22477514130418	-15.8949672708894	NA	81.9767582347917	1254.52001784125	-0.680978642527649	-3.74993974933359	1.66474909724666	1.22477276378589	-15.894765208475	NA	77.0837995041216	1191.79947078107	-0.674770116621407	-3.74373692832483	1.67096689343153	1.22477774269865	-0.109415656271852	-2.22993760591656	2.01110638165131	1.00004539235883	-0.0587805953307268	-2.17928086583299	2.06171967699244	1.00003156025898	-0.801338671225275	-3.87029803642123	1.54438624852919	1.22477124582727	-0.73300052506039	-3.80196418148168	1.61273138334901	1.22477499412021	-0.0471419933852223	-2.16764284846478	2.07335887155719	1.0000319350645	-0.716160171632001	-3.78512198812086	1.62956872091176	1.22477338305963	0.043683013255173	FALSE
Operative procedures - OPCS4: J55.2 Total pancreatectomy NEC	41272	41272.J552	Categorical multiple	240	Health-related outcomes > Hospital inpatient > Summary Operations	2005	NA	NA	NA	NA	NA	NA	NA	NA	NA	binary	383290/19(383309)	0.881004319816426	0.00235885173243841	-0.0286406424199647	0.0337663191302695	0.0157646261634155	0.0442043688482127	FALSE	binary	390408/19(390427)	0.759109238383141	0.711145005140021	-1.63458903347256	3.78011020112979	1.22477606768083	0.0694786235145753	-3.1608942574719	3.29985152042771	1.41424048711916	0.70616689597553	-1.63956321291393	3.7751296441557	1.22477394106819	0.659074586635496	-1.68665395545494	3.72803637204946	1.22477310033885	0.0223108043963604	-3.2080654955623	3.25268713496306	1.41424311763077	0.588398197477067	-1.75734499289262	3.65736907013122	1.22478100724186	0.635412294463283	-1.71031563894668	3.70437370349732	1.22477277244665	-14.1931566345522	NA	33.2523394233982	693.816841183914	-0.0366480785165707	-3.26702261266584	3.19372648563679	1.41424176171582	1.33938442358537	-0.571679794413843	4.3130131341379	1.11806485238798	-0.0211002245633469	-3.2514703821448	3.20926994155111	1.41423839341984	0.0401395511614681	FALSE
Operative procedures - OPCS4: Z21.2 Middle ear	41272	41272.Z212	Categorical multiple	240	Health-related outcomes > Hospital inpatient > Summary Operations	2005	NA	NA	NA	NA	NA	NA	NA	NA	NA	binary	383296/13(383309)	0.0862957337310169	-0.0335330473916023	-0.0755000372905437	0.00468976694698013	0.0201468615605047	0.00565532723191159	FALSE	binary	390414/13(390427)	0.144449444921108	0.0151043405230904	-2.10540647852759	2.1356151740873	1.00003828468953	0.0667110303451067	-2.05379671362619	2.1872187622141	1.00003631810729	0.01157726650791	-2.10892787285964	2.13208238316846	1.00003465620362	-0.728469049869935	-3.79742881399595	1.61725653149587	1.22477160258198	-16.8914164879891	NA	144.392692789683	2014.61249583122	-16.890488932293	NA	134.360228632004	1889.28461069819	-16.8922115804204	NA	138.354235009527	1939.19557626747	0.296946894603075	-1.50078976666787	2.3241306662365	0.912906969518634	-16.8911754360099	NA	139.763523178507	1956.78616308154	-16.8912145302094	NA	139.2217674992	1950.01953860474	-0.716338976656079	-3.78530250824496	1.62939270072046	1.22477488533955	0.00977733059188941	FALSE
Operative procedures - OPCS4: F13.4 Restoration of part of tooth using inlay NEC	41272	41272.F134	Categorical multiple	240	Health-related outcomes > Hospital inpatient > Summary Operations	2005	NA	NA	NA	NA	NA	NA	NA	NA	NA	binary	383298/11(383309)	0.48365595781067	-0.0145429848501652	-0.0569484087278639	0.0262424343258294	0.0208634345198549	0.024883439820411	FALSE	binary	390416/11(390427)	0.765008508121364	0.0132435963767024	-3.21713030082729	3.24361748086288	1.41424165258351	0.0687526951575701	-3.16161918556954	3.29912459279446	1.41424011583338	0.709236025584224	-1.63650541713009	3.77820554959363	1.22478026369009	-0.0345103176144755	-3.26487849243917	3.19585786598256	1.41423726754516	-16.1972970149082	NA	158.020395617696	2012.23512215528	0.58057669905212	-1.76516272681538	3.64954489297493	1.22477913226008	-16.1961011987896	NA	151.500465775704	1936.91534328007	-0.105052581477719	-3.33542443931282	3.12531931124174	1.41424010513795	-16.1975459899578	NA	153.018875512054	1954.46984428754	-0.0488564761893895	-3.2792252468547	3.18151227990463	1.41423771603306	-0.0231142438638936	-3.25348600037571	3.20725751259216	1.41424001394732	0.0403845312568354	FALSE
Operative procedures - OPCS4: F13.8 Other specified restoration of tooth	41272	41272.F138	Categorical multiple	240	Health-related outcomes > Hospital inpatient > Summary Operations	2005	NA	NA	NA	NA	NA	NA	NA	NA	NA	binary	383287/22(383309)	0.0527416267349897	-0.0288787316265323	-0.0599412282575436	0.000337069103296627	0.0152409031811718	0.00388318079778967	FALSE	binary	390405/22(390427)	0.511146184544234	0.932409873877624	-0.602296419468032	2.8758786689148	0.836712329832968	-0.621733668054408	-3.69070360872743	1.72400810902399	1.22478020174349	0.0177567511252281	-2.10276535112328	2.13827893440163	1.0000453708908	-0.033519135833439	-2.15403327922352	2.08699502637831	1.00004028316169	0.0203661694719834	-2.100154701877	2.14088707651169	1.00004457269607	0.296755546482145	-1.50100207152377	2.32395603906061	0.912918365026475	-0.0573174734477582	-2.17783086041055	2.06319593131226	1.00003980116363	-14.85999729957	NA	29.1425394447355	685.967536740201	-0.732755450383172	-3.8017246454213	1.612985096589	1.22477954724123	-0.743079042759518	-3.81204672268082	1.60265901646537	1.22477821971652	-0.713247353048138	-3.78221541376834	1.63249137820912	1.2247785628505	0.0292488735290258	FALSE
Operative procedures - OPCS4: T29.6 Plastic operations on umbilicus	41272	41272.T296	Categorical multiple	240	Health-related outcomes > Hospital inpatient > Summary Operations	2005	NA	NA	NA	NA	NA	NA	NA	NA	NA	binary	383294/15(383309)	0.232827597716643	-0.0213455357787597	-0.0582230465322167	0.0136322024271526	0.0180989033001631	0.0127482300120877	FALSE	binary	390411/16(390427)	0.190907418620096	0.0104109761075119	-2.1101043489126	2.13092621969605	1.00004100001005	-0.628088457978744	-3.69705492333992	1.71764761952114	1.2247771516266	-0.680577892532179	-3.74954681179653	1.66516221958197	1.22477930276427	-0.72911027880865	-3.79807365409078	1.61662081958036	1.22477446331145	0.012781931815657	-2.10773365034279	2.1332974336832	1.00004116412319	0.79957666718388	-0.735124985922851	2.74304240500255	0.836710103679297	-0.753199702846022	-3.82216269080362	1.59253075634134	1.22477412328863	-0.798841128101769	-3.86780739457264	1.54689470857758	1.22477699470248	-15.882485565967	NA	70.5155924313755	1179.40850233444	-15.8785169235756	NA	70.2217943536653	1175.34372902535	-15.8838153318595	NA	71.2510607371914	1189.46643337202	0.0125421059538912	FALSE
Operative procedures - OPCS4: T29.8 Other specified operations on umbilicus	41272	41272.T298	Categorical multiple	240	Health-related outcomes > Hospital inpatient > Summary Operations	2005	NA	NA	NA	NA	NA	NA	NA	NA	NA	binary	383273/36(383309)	0.501416827346814	0.00772053830113773	-0.0147482511515353	0.0306291601208477	0.0115157330390999	0.025733897427042	FALSE	binary	390390/37(390427)	0.047387631562584	-14.3011444495004	-127.420237918205	9.07200997333877	449.465138682982	-1.03204030210212	-4.03856007104069	1.02351171459286	1.15472985972616	-1.08625092475488	-4.09277028004675	0.969300250511855	1.15472947235508	0.945547474343436	-0.295035339257571	2.46411615626818	0.677049797682716	0.0165364897704009	-1.67054803758036	1.70362100775371	0.81653930014058	0.581244173260003	-0.751312111808334	2.13709571968384	0.707156528617911	-1.15782981009256	-4.16434713179831	0.897717206997301	1.15472756464499	0.180336855527532	-1.3318988302322	1.80516026673755	0.763803777546307	0.469566961123978	-0.935516123372779	2.05392157770768	0.730341723901645	-0.452792126129179	-2.47997447748493	1.34494233779145	0.912905407045586	-0.0242979095583729	-1.71137908330052	1.66278324647959	0.816537302864604	0.00380375344503259	FALSE
Operative procedures - OPCS4: F14.9 Unspecified orthodontic operations	41272	41272.F149	Categorical multiple	240	Health-related outcomes > Hospital inpatient > Summary Operations	2005	NA	NA	NA	NA	NA	NA	NA	NA	NA	binary	383279/30(383309)	0.846698926418584	-0.00242187918425982	-0.0271171147245401	0.0222904448405603	0.0125246155891015	0.042630806423761	FALSE	binary	390396/31(390427)	0.370247077256827	-0.908885825176262	-2.85235904866463	0.625827332148972	0.836715605363977	-1.54289490729354	-4.49571765972207	0.281839369895917	1.09548861711331	-15.7683179328968	-331.875615549463	-531.977990373756	726.51970563947	-0.0342771856880327	-1.31412463653908	1.24557038995759	0.632525863371665	-1.59846446542948	-4.55128562095699	0.226265820973081	1.09548707520983	-0.63006018087023	-2.21443625713226	0.77505000905329	0.73035584373187	-0.975672471665052	-2.91914121077539	0.559033827254408	0.836712335225963	-0.6118554152036	-2.19623844280132	0.79326392608218	0.730360408923343	-0.555474926044337	-2.13985169012421	0.849636222749378	0.730356307441166	-0.963159800829852	-2.90662923230525	0.571547642856515	0.83671285574366	-0.253033177745499	-1.64946246942675	1.07669268548059	0.670891526015291	0.022332560479461	FALSE
Operative procedures - OPCS4: T34.1 Open drainage of subphrenic abscess	41272	41272.T341	Categorical multiple	240	Health-related outcomes > Hospital inpatient > Summary Operations	2005	NA	NA	NA	NA	NA	NA	NA	NA	NA	binary	383286/23(383309)	0.883869776148944	0.00209112952809229	-0.0260488866015315	0.0305506141982954	0.0143217942202611	0.044323087549646	FALSE	binary	390404/23(390427)	0.39586633196693	-1.5885509260279	-4.54137142494334	0.236177953081222	1.09548646639393	-1.53782288790256	-4.49064525866331	0.286910583043039	1.09548826422072	-15.770957046554	NA	29.9122055485457	726.035071105776	-1.64234532457597	-4.59516318768732	0.182377068693488	1.09548393256931	-1.58259412061801	-4.53541829108659	0.242143787297546	1.09548999525729	-0.321389359400619	-1.71782568538264	1.00834491115943	0.670895876210677	-1.66636094196121	-4.61917816360067	0.158359868537249	1.09548331543798	-1.02607780494531	-2.96954138188484	0.508620356266593	0.836708526372645	-0.948155069898102	-2.89163122084694	0.586563133124981	0.836717843280401	-0.556742209270888	-2.14111579560668	0.848365020012121	0.730354279637513	-0.936057751010039	-2.87952495006314	0.598646164157364	0.836711206713308	0.0236274552692594	FALSE
Operative procedures - OPCS4: F16.7 Polishing teeth	41272	41272.F167	Categorical multiple	240	Health-related outcomes > Hospital inpatient > Summary Operations	2005	NA	NA	NA	NA	NA	NA	NA	NA	NA	binary	383284/25(383309)	0.141636528816781	0.0205363618771127	-0.00676392688171625	0.0492694619234596	0.0141835835875829	0.00828224831635296	FALSE	binary	390402/25(390427)	0.609942956404023	-14.1954188939295	NA	30.7574680310268	737.3238238775	0.0665896298661366	-3.16378266929316	3.29696192770929	1.41424010619664	1.40119265556407	-0.509883260169527	4.37482645490728	1.11806977465481	0.65795777247308	-1.68777090001722	3.7269195747172	1.22477319871953	0.013580042393727	-3.21679241592861	3.243952486025	1.41424022325982	0.576996745542462	-1.76873535783508	3.64596064386154	1.22477503310006	0.633843081901623	-1.71188491185034	3.70280446058349	1.2247728309901	1.28184603481747	-0.629222399451947	4.25547654614062	1.11806664751264	1.05520391748721	-1.00034960314206	4.06172347433887	1.15473082783778	1.05108491853704	-1.00446803896237	4.05760421612432	1.15473057952932	0.666472602002208	-1.67926109682582	3.73543748050472	1.22477588908586	0.033918806596964	FALSE
Operative procedures - OPCS4: T38.8 Other specified operations on mesentery of colon	41272	41272.T388	Categorical multiple	240	Health-related outcomes > Hospital inpatient > Summary Operations	2005	NA	NA	NA	NA	NA	NA	NA	NA	NA	binary	383292/17(383309)	0.86414774893639	0.00285028661210015	-0.0299312070884986	0.0361304691830781	0.0166684947214277	0.0434316180279744	FALSE	binary	390410/17(390427)	0.418299916152072	0.713363498698569	-1.6323790323128	3.78233380078416	1.22478073498462	0.763738147842276	-1.58200691463971	3.83271001721179	1.22478209969633	-15.1703221679945	NA	65.4634185226879	1202.0686744811	-0.0331603199758121	-3.26353517830148	3.19721455497531	1.41424220306226	0.0255469578131702	-3.20483571471218	3.25592967984186	1.41424821493586	0.999282151310319	-1.056306417005	4.00581883370352	1.15474701277742	-0.0572133608778415	-3.2875874785971	3.1731607665168	1.41424163180395	-0.10973885574713	-3.34011180964096	3.12063409316258	1.41424073266262	1.35341862169558	-0.557674950117224	4.32706010731775	1.11807722262615	-15.1679302543942	NA	63.0235381792558	1165.65985914418	-0.0196209162120835	-3.24999631033399	3.21075449632594	1.41424261510373	0.0246664333522901	FALSE
Operative procedures - OPCS4: T39.8 Other specified operations on posterior peritoneum	41272	41272.T398	Categorical multiple	240	Health-related outcomes > Hospital inpatient > Summary Operations	2005	NA	NA	NA	NA	NA	NA	NA	NA	NA	binary	383294/15(383309)	0.383898703679009	-0.0154956872039608	-0.0516625637781586	0.0193806409812165	0.0178969825648142	0.020039716801934	FALSE	binary	390412/15(390427)	0.720974568794692	-0.678662152765724	-3.74762775004122	1.66707283664787	1.2247766534942	-0.627277019718072	-3.69624097479128	1.71845528949323	1.22477521791056	-0.682250734999416	-3.75121321126875	1.66347917508314	1.2247739280781	-0.0356030292536559	-2.15610697534265	2.08490091138326	1.00003388736829	-0.675896141996325	-3.74486451452626	1.66984334943232	1.22477907402241	-0.803383375513253	-3.87235794164379	1.54236619935594	1.22478448327645	-0.0592517890307671	-2.17975511076333	2.06125152709793	1.00003348974719	0.296759405886296	-1.50097914443319	2.32394467976092	0.912907991511676	-15.8870057972701	NA	73.6539564323406	1184.05705302311	-0.739716522315937	-3.80867718048182	1.60601048213946	1.22477235120149	-15.8877985073584	NA	74.4357616810499	1194.40584322731	0.0385668664421016	FALSE
Operative procedures - OPCS4: F32.9 Unspecified other operations on palate	41272	41272.F329	Categorical multiple	240	Health-related outcomes > Hospital inpatient > Summary Operations	2005	NA	NA	NA	NA	NA	NA	NA	NA	NA	binary	383299/10(383309)	0.329260975358835	0.0215884364157178	-0.0214735176862325	0.0684015970618833	0.0224939592140632	0.0174084786738042	FALSE	binary	390417/10(390427)	0.209074039855833	-0.000239271989287267	-122.945433183773	122.944954639794	2821.96836097992	-0.00215838548438115	-124.62636520561	124.622048434641	2860.50684430133	16.2005609036692	-162.151923147387	NA	1988.24821457893	16.1542479311358	-162.198236119785	NA	1988.24821457741	16.2067729674512	-162.145711084125	NA	1988.24821458471	16.0793008255934	-162.273183226445	NA	1988.24821458987	17.5169988698188	-160.835468262381	NA	1988.2480259699	-0.00168671055376711	-119.351475447656	119.348102026548	2739.4428117898	16.1493175254682	-162.203166525845	NA	1988.24821458178	0.00134443811158518	-121.066420779498	121.069109655721	2778.87562830461	16.165850669398	-162.186633382033	NA	1988.2482145831	0.0136598276390043	FALSE
Operative procedures - OPCS4: F34.6 Excision of lingual tonsil	41272	41272.F346	Categorical multiple	240	Health-related outcomes > Hospital inpatient > Summary Operations	2005	NA	NA	NA	NA	NA	NA	NA	NA	NA	binary	383291/18(383309)	0.637115825683615	-0.00763471359521887	-0.0399207193665157	0.024243077835245	0.0161994323147613	0.0323670350543947	FALSE	binary	390408/19(390427)	0.244431511230086	-15.8932720635043	NA	67.3230060668256	1219.60948444398	0.471492846946654	-1.32624928749228	2.49868101715654	0.912909874989524	0.0123481641696709	-2.10815957466929	2.13285590764126	1.00003619676294	-0.728871259021731	-3.79783124109148	1.61685434456248	1.22477150575233	0.0151241820002169	-2.1053861817079	2.13563451660499	1.00003785747584	-15.8942222368178	NA	62.2667313181912	1145.51915094759	-0.0594899251775403	-2.17999154238331	2.06101168116385	1.00003229375577	0.298604484412215	-1.49913438699624	2.32579011694841	0.912908108985074	-0.735465992981837	-3.80442779507528	1.61026255270373	1.2247730910551	-15.8909546868418	NA	64.7865955231224	1182.40214088493	0.379946473091932	-1.41779781261634	2.40713631509509	0.912911038733821	0.0156962246817446	FALSE
Operative procedures - OPCS4: T52.3 Plantar fasciectomy	41272	41272.T523	Categorical multiple	240	Health-related outcomes > Hospital inpatient > Summary Operations	2005	NA	NA	NA	NA	NA	NA	NA	NA	NA	binary	383231/78(383309)	0.248151885559294	0.00901837244618632	-0.00626451893963554	0.0245300253529263	0.00783679370536898	0.0134713348299085	FALSE	binary	390348/79(390427)	0.212014668589123	0.0156288021268507	-1.67146029463473	1.70271819073053	0.815965062867612	0.761130220493747	-0.571420845149832	2.31697139492904	0.706810486589944	0.993688097707802	-0.246896412544431	2.51226701558355	0.676693597159735	1.06391067261367	-0.14562130877931	2.56967370872189	0.666350795865165	0.712297523798071	-0.620254077689456	2.26813909281654	0.706810139156911	0.178870848951304	-1.33336570622073	1.80369719213138	0.763395546439685	1.4080841552765	0.27588832665899	2.88105554643343	0.640183441543999	0.739405230836014	-0.540787182972253	2.27422811568165	0.689757924050886	1.16475181479575	-0.019790960999656	2.66006077377211	0.657962062058694	0.645875703759635	-0.686669224030513	2.20171226851842	0.706805653973712	0.265166249065502	-1.2470683966762	1.889991049743	0.763431428343545	0.0138654359333304	FALSE
Operative procedures - OPCS4: F36.5 Surgical arrest of postoperative bleeding from tonsillar bed	41272	41272.F365	Categorical multiple	240	Health-related outcomes > Hospital inpatient > Summary Operations	2005	NA	NA	NA	NA	NA	NA	NA	NA	NA	binary	383272/37(383309)	0.8656121460776	0.00191028146963364	-0.0202357381703082	0.024251792320138	0.0112909629445495	0.0434855810740805	FALSE	binary	390390/37(390427)	0.485826114020399	-0.39556871456893	-2.42279284272778	1.4022189157988	0.912934967141647	-1.02471411100914	-4.03125666181731	1.03088756045858	1.15475071153592	0.87458757827538	-0.405711683584981	2.40947651795441	0.690160029055767	0.479619458290931	-0.925525595736515	2.06402319158301	0.730373816099296	-0.388772189053934	-2.41599457510305	1.40901339225356	0.912933802378624	-1.21270291583186	-4.21923958619193	0.842886272928835	1.1547384819243	-0.460072564966147	-2.48729333614125	1.33771108451274	0.912932706722765	0.18934744343722	-1.32294734908544	1.81422236497026	0.763836367761444	-0.0427203130914817	-1.72984580181796	1.64440519345893	0.8165641755911	-0.0521894206876635	-1.73931640879174	1.63493746169934	0.816565030526083	0.268207843930654	-1.24409186393125	1.89308701017547	0.763839027065086	0.0281158405879522	FALSE
Operative procedures - OPCS4: T54.2 Division of plantar fascia	41272	41272.T542	Categorical multiple	240	Health-related outcomes > Hospital inpatient > Summary Operations	2005	NA	NA	NA	NA	NA	NA	NA	NA	NA	binary	383274/35(383309)	0.311496203366226	0.0118282028425969	-0.0110161518296417	0.035304861246079	0.0117531149268837	0.0165752892419271	FALSE	binary	390391/36(390427)	0.57454249545404	-0.679863386113181	-3.7488242181587	1.66586446002659	1.22477200494416	-0.626817401719678	-3.69577798866026	1.71891003489034	1.22477218121761	0.417796355605839	-1.37994186490888	2.44498126811791	0.912907960940112	-0.0355472096610049	-2.15604761072566	2.08495318766289	1.00003183945136	0.709283187517977	-0.924611136234123	2.68536381961844	0.866066029597541	0.98618056475292	-0.481851879266123	2.90686435397909	0.816540061113639	0.85709923288081	-0.677575535995134	2.80054764288948	0.836697674009889	0.298204341940838	-1.49952989171821	2.32538610275768	0.912905783735292	0.651579941511312	-0.982309502586241	2.62765719566223	0.866063598538443	-0.740391368045047	-3.80934968048576	1.60533243297309	1.22476905870204	0.668506875758117	-0.965384142108504	2.6445852082856	0.866064377904307	0.0322083205739534	FALSE
Operative procedures - OPCS4: F39.2 Reconstruction of mouth using graft NEC	41272	41272.F392	Categorical multiple	240	Health-related outcomes > Hospital inpatient > Summary Operations	2005	NA	NA	NA	NA	NA	NA	NA	NA	NA	binary	383290/19(383309)	0.407094532954708	0.0131621645179637	-0.0178438498695207	0.0454453297612143	0.015985800462293	0.0211643066827836	FALSE	binary	390408/19(390427)	0.210228372743033	0.0191466314189581	-3.21122891926305	3.24952220749812	1.41424254574496	-15.1784371571005	NA	67.0240943883111	1242.09184407796	-15.1813460093426	NA	67.1815849440629	1208.80165919809	1.06507459527915	-0.990483674192686	4.07159656931359	1.15473300400304	0.717315256249941	-1.6284291004842	3.78628685265908	1.2247816415367	1.28348482316236	-0.627604754795653	4.25712473057856	1.11807549158363	0.635937122280992	-1.70979520711267	3.70490124761906	1.22477514407569	-0.108801586126139	-3.33917281020501	3.12156963393781	1.41423921275287	1.06356280922054	-0.992006612211937	4.07009028238847	1.15473814847159	-15.1808557402569	NA	64.7124758168868	1172.55652059994	0.672509488812071	-1.67322359690982	3.74147407635573	1.22477554853589	0.0137473205302069	FALSE
Operative procedures - OPCS4: F40.1 Revision of repair of mouth NEC	41272	41272.F401	Categorical multiple	240	Health-related outcomes > Hospital inpatient > Summary Operations	2005	NA	NA	NA	NA	NA	NA	NA	NA	NA	binary	383298/11(383309)	0.0533974116673726	0.0425004078815534	-0.000596558116173551	0.092339154757959	0.0232758873273639	0.00392203419098601	FALSE	binary	390416/11(390427)	0.205288777546031	-16.1077989609236	NA	149.109210893485	1929.7204782279	-16.1121618841654	NA	153.666147859363	1982.99606898655	-16.1148204153076	NA	149.215916812961	1931.04880418214	-0.0314628104056902	-3.26185258889628	3.19892701116236	1.41425368766824	0.0293119723277633	-3.20108836737985	3.25971240464147	1.41426181487962	-0.0911999987834889	-3.32160977291488	3.1392099140807	1.4142690756683	-16.1149005355721	NA	143.187000090374	1860.63251071669	0.988289344940598	-1.06729895464733	3.99482576095128	1.15474682328179	-16.1037146990086	NA	144.685704357447	1878.00659816463	-0.0442735714101327	-3.27466222723353	3.18611511467397	1.41425282083182	1.08228424153408	-0.973315815825577	4.08882655157672	1.15475230703543	0.013445470055558	FALSE
Operative procedures - OPCS4: F40.4 Suture of mouth NEC	41272	41272.F404	Categorical multiple	240	Health-related outcomes > Hospital inpatient > Summary Operations	2005	NA	NA	NA	NA	NA	NA	NA	NA	NA	binary	383282/27(383309)	0.141366820664935	0.0197522065926448	-0.00649311244652124	0.0472803646367006	0.0136202954646586	0.008273614228976	FALSE	binary	390399/28(390427)	0.0862369750553757	-14.8928785788541	NA	28.1058877287518	740.042346892002	0.761765232895544	-0.872129162059551	2.73784637892527	0.866065770262332	-0.677909812756674	-3.74687363257268	1.66782140267861	1.22477429541683	0.370850759945453	-1.426885286469	2.39803427883583	0.912906393621071	-0.676010782261682	-3.74497444605192	1.66972015136827	1.22477415352855	-0.805130561269292	-3.87409395727228	1.54059993838852	1.22477392005293	-14.8919483431235	NA	26.5628555390892	713.469547834768	0.587503859361713	-1.04638613476819	2.56358196335493	0.866063579615241	0.364128739157847	-1.43360987127781	2.39131427885074	0.912907791482205	0.867796463252553	-0.666881430649944	2.81124734790271	0.836698871838849	0.670161257671531	-0.963730654729825	2.6462406683997	0.866064526347792	0.00620105866398355	FALSE
Operative procedures - OPCS4: L47.4 Percutaneous transluminal insertion of stent into visceral branch of abdominal aorta NEC	41272	41272.L474	Categorical multiple	240	Health-related outcomes > Hospital inpatient > Summary Operations	2005	NA	NA	NA	NA	NA	NA	NA	NA	NA	binary	383264/45(383309)	0.786208556867931	0.00277653541396069	-0.0172887079948177	0.0230286219029332	0.0102420131641892	0.0395916076670696	FALSE	binary	390382/45(390427)	0.53968646467554	0.869728560633283	-0.410524180783363	2.40458448156021	0.690137862360551	0.0737694907171576	-1.6133487812158	1.76088788931983	0.816559930756432	-0.390977878879728	-2.41818669511319	1.4067905553091	0.912924454639767	0.255487203230618	-1.25678691937171	1.88034394168145	0.763825088551391	-0.376485098128831	-2.4036987256773	1.42128949632742	0.91292779625411	0.190409788337854	-1.32186970165267	1.81527129899828	0.763828037863345	-1.15467405825414	-4.16120422277086	0.900902037247269	1.15473644867305	0.401502198995761	-1.00361491008932	1.98588355747338	0.730359474668652	0.257484714205121	-1.2547966268067	1.8823478530796	0.763829049189696	0.801384821775025	-0.47886014637575	2.3362351951449	0.690134144275824	-0.0202487682775863	-1.70735947274167	1.66686192252238	0.816555387551351	0.0306400104991469	FALSE
Operative procedures - OPCS4: W05.2 Implantation massive endoprosthetic replacement of bone	41272	41272.W052	Categorical multiple	240	Health-related outcomes > Hospital inpatient > Summary Operations	2005	NA	NA	NA	NA	NA	NA	NA	NA	NA	binary	383269/40(383309)	0.621278439351612	0.00537262581249062	-0.0159209897737774	0.0269736720476467	0.0108912719389527	0.031518735969608	FALSE	binary	390387/40(390427)	0.6570081073696	-0.386198502215382	-2.41339245753457	1.41155117796587	0.912914210711656	0.580769591231601	-0.824333154959628	2.16513960161981	0.730352157121481	-1.0858218024989	-4.09234375648789	0.969737658660362	1.15473215337462	0.254111931597141	-1.2581374609014	1.87894711232011	0.76381164858489	-1.07448547015969	-4.08101042084696	0.981080161798625	1.15473501703112	0.59180985645009	-0.740766131282865	2.14767585020458	0.707166537257991	-0.0574794898099242	-1.74456733027179	1.62960836962564	0.81654180401083	0.401356506084608	-1.00373421712675	1.98571688629774	0.730345979850118	0.253268455627341	-1.25898812530827	1.878109972182	0.763815580143639	-0.451651263311042	-2.47884144364588	1.3460936179825	0.912911596296569	0.26754006782647	-1.24471032795143	1.89237612939821	0.763812196163583	0.035913644516383	FALSE
Operative procedures - OPCS4: W57.4 Conversion to excision arthroplasty of joint	41272	41272.W574	Categorical multiple	240	Health-related outcomes > Hospital inpatient > Summary Operations	2005	NA	NA	NA	NA	NA	NA	NA	NA	NA	binary	383284/25(383309)	0.459388708723281	0.0102096056866278	-0.0167679064886013	0.0379748672427535	0.0138601705378334	0.0236142289759972	FALSE	binary	390402/25(390427)	0.839544094487472	0.715112335108919	-1.63064715724379	3.78409228777292	1.22476575472446	0.0717214403065185	-3.1586698088911	3.30211272471539	1.41422407548337	1.40229774927842	-0.508814546273743	4.37594684557606	1.11806139664098	-0.0318652433159827	-3.26225107022475	3.19852060136323	1.41421497950179	0.0282728364399061	-3.20211843569142	3.25866414913816	1.4142217547581	1.29364200337963	-0.617480852119296	4.26729576517664	1.11806571969613	-0.0574924075586582	-3.28787740553294	3.1728925838634	1.41421257179955	0.988339477041814	-1.06724231254454	3.99487288949911	1.15472015276489	1.06972958882942	-0.985868203768162	4.07627091915526	1.15472753492978	0.648742102238988	-1.69701255730181	3.71771905397397	1.22476311370997	0.67633780696694	-1.66942003326496	3.74531674996049	1.22476483573554	0.0434970908613675	FALSE
Operative procedures - OPCS4: T56.2 Revision of dermofasciectomy	41272	41272.T562	Categorical multiple	240	Health-related outcomes > Hospital inpatient > Summary Operations	2005	NA	NA	NA	NA	NA	NA	NA	NA	NA	binary	383277/32(383309)	0.732484029727298	-0.00414452225560868	-0.0280807011902659	0.0197294556384413	0.0121253354742591	0.0370596615437748	FALSE	binary	390395/32(390427)	0.100129871524519	0.0203216448814473	-2.1002074272506	2.14085077694709	1.00004953790329	0.989554861312457	-0.545168794844158	2.93303502367478	0.83672038564635	0.420442211529541	-1.37732558571652	2.44765089378395	0.912923740659502	-0.0329707413092364	-2.15349562307024	2.08755416140317	1.00004685719572	-14.8329624629688	NA	24.8452726385903	722.658535778913	-0.102197133294535	-2.22272593244541	2.01833174416511	1.00004936993451	1.04237579253227	-0.425687084116657	2.96307841487555	0.81655349541234	0.585212398527855	-1.04870645756578	2.56131049490348	0.866077948354738	-0.0340334714119233	-2.15456381472492	2.08649695711273	1.00005035538661	0.64550852741953	-0.988413336425096	2.62160873459053	0.866079458948046	-14.8380004182576	NA	24.0221948085376	707.759599457968	0.00702786648584802	FALSE
Operative procedures - OPCS4: T57.1 Freeing of adhesions of fascia	41272	41272.T571	Categorical multiple	240	Health-related outcomes > Hospital inpatient > Summary Operations	2005	NA	NA	NA	NA	NA	NA	NA	NA	NA	binary	383299/10(383309)	0.708172992168655	-0.0081291077587021	-0.0519507924237161	0.0348747180821378	0.0217414349709574	0.0359178034881713	FALSE	binary	390417/10(390427)	0.279606640995854	1.11447973474118	-0.941123389305524	4.12102350288913	1.15475367733931	-16.1184324140872	NA	160.781527305799	1980.58316767473	-16.1191050807249	NA	156.087471139929	1928.03574837209	-0.0354189076738384	-3.26580770101074	3.19496991727257	1.41425291513751	0.0183048441376832	-3.2120947793814	3.24870453583809	1.41426124385533	-16.1091002230991	NA	145.705554572665	1811.6871370636	-16.115218008143	NA	149.92056272613	1858.94713076674	-0.110938314993833	-3.34132367833639	3.11944703314566	1.41425026386059	-16.1121390055212	NA	151.442185041351	1875.94883799766	-0.0447874216155793	-3.27517437639542	3.18559955292098	1.4142514990737	0.672333118218362	-1.67344979456409	3.7413284249615	1.22480251346158	0.0174723303731572	FALSE
Operative procedures - OPCS4: F45.3 Excision of lesion of sublingual gland	41272	41272.F453	Categorical multiple	240	Health-related outcomes > Hospital inpatient > Summary Operations	2005	NA	NA	NA	NA	NA	NA	NA	NA	NA	binary	383299/10(383309)	0.90564053510277	-0.00257253709731853	-0.0458861225744091	0.0407645502735782	0.0216978662592699	0.0454282507338974	FALSE	binary	390417/10(390427)	0.359775714645795	-16.178527653427	NA	162.034023007447	1985.30196881894	0.0651551259567727	-3.16522482502337	3.29553506546832	1.41424612609323	0.707496365919861	-1.6382637556281	3.77647760610995	1.22479026423344	-16.1733586846342	NA	157.705466960377	1937.02392793795	0.011194958616285	-3.21918539198245	3.24157524987847	1.41424641453306	0.574290736808812	-1.7714544020865	3.64326252255698	1.22478209032203	-16.1740748272098	NA	155.639970980448	1914.02211655556	-16.1693862507671	NA	151.558805129367	1868.50537371568	0.648620527912315	-1.69711760227858	3.71758801799614	1.22477833554947	-16.1716793200216	NA	156.624354931377	1924.96154581285	-0.0300446939010174	-3.26043016967358	3.20034067676599	1.41425033169696	0.0218076031322455	FALSE
Operative procedures - OPCS4: F48.5 Injection of therapeutic substance into salivary gland	41272	41272.F485	Categorical multiple	240	Health-related outcomes > Hospital inpatient > Summary Operations	2005	NA	NA	NA	NA	NA	NA	NA	NA	NA	binary	383288/21(383309)	0.140723845871386	0.0225216843022293	-0.00733279562736554	0.0542454254315088	0.015565380042674	0.00824771196684511	FALSE	binary	390405/22(390427)	0.614395704142119	0.711333872172456	-1.63441945310449	3.78031094349074	1.22478646520388	0.0728942582770478	-3.15749022282368	3.30327875642486	1.41424943430841	-14.1338426907973	NA	31.8125165382217	717.422654259538	0.660132094435186	-1.68561598272914	3.72910591226736	1.2247836335887	0.0231716839834771	-3.20721458899329	3.25355798119818	1.41425081274759	0.99285391940323	-1.06272830043901	3.99938758506416	1.15474401129055	1.32963154510446	-0.581459278429723	4.30327190123471	1.11807597989888	-0.105843993597003	-3.3362254332617	3.12453744816424	1.41424709354241	1.06130989958225	-0.99427344324135	4.06784411205654	1.15474452499524	1.04903977153848	-1.00653852580392	4.05557148472425	1.15474219044171	-0.0193634158251722	-3.24974573860774	3.21101891503317	1.41424777384215	0.0341134782798898	FALSE
Operative procedures - OPCS4: O26.1 Primary prosthetic replacement of head of radius NEC	41272	41272.O261	Categorical multiple	240	Health-related outcomes > Hospital inpatient > Summary Operations	2005	NA	NA	NA	NA	NA	NA	NA	NA	NA	binary	383276/33(383309)	0.874956850352982	-0.00188019989778067	-0.0254085233360286	0.021688301026587	0.0119466233208485	0.0439690899671905	FALSE	binary	390394/33(390427)	0.999384827983845	-0.678378667028913	-2.6544617796664	0.955519036932622	0.866048512025868	-0.627204298115772	-2.60328699588622	1.00669282013513	0.866052406920986	-0.276814410742849	-1.90164445220959	1.23542907432258	0.763803181073574	-0.323237662579294	-1.94806533423043	1.18900312976948	0.763801414328491	-0.270034762414195	-1.89487121482929	1.24221613151362	0.76380718143635	-0.397306613143063	-2.02214734494454	1.11494924324298	0.763808961376622	-0.752388263068872	-2.72846647223189	0.881502270659518	0.866036444894561	-0.802122941480794	-2.77820069633094	0.831766834110849	0.866028015652574	-0.327763212310946	-1.95259537141511	1.18448276470056	0.763804179436733	-0.334195014354515	-1.95902218737056	1.17804522831893	0.763800992653188	-0.311168538543088	-1.93600074888902	1.20107747461964	0.76380434935318	0.049965002843519	FALSE
Operative procedures - OPCS4: T64.1 Multiple transfer of tendon to tendon	41272	41272.T641	Categorical multiple	240	Health-related outcomes > Hospital inpatient > Summary Operations	2005	NA	NA	NA	NA	NA	NA	NA	NA	NA	binary	383259/50(383309)	0.552592775869885	0.00577929243706701	-0.0132694814904075	0.025085880873497	0.00974795205659504	0.0282831117250907	FALSE	binary	390376/51(390427)	0.233403414700847	0.304813137379868	-1.20743396661572	1.92964632528939	0.763809461975913	-1.03104742615264	-4.03758842515009	1.02450720230019	1.15393388009915	0.0116805524695213	-1.67540425435145	1.69876535867669	0.81653867855034	0.946364516653992	-0.29422749027374	2.46493896025078	0.677053384959278	-1.07786094774798	-4.08440857973624	0.977694107472265	1.153722577805	0.587869494988242	-0.744695820030485	2.14372746491108	0.707160373077029	0.78903670292293	-0.491167844152145	2.32385879914791	0.690114115450261	0.178304897789083	-1.333934726749	1.80313152546594	0.763805332635453	0.655838214973101	-0.676721189463298	2.21169175833559	0.707157471643619	0.646919603745423	-0.685633597248067	2.20276849783139	0.707154422645658	-0.426907671118792	-2.45409557273736	1.37083383124829	0.912893643628007	0.015101273021567	FALSE
Operative procedures - OPCS4: T64.9 Unspecified transposition of tendon	41272	41272.T649	Categorical multiple	240	Health-related outcomes > Hospital inpatient > Summary Operations	2005	NA	NA	NA	NA	NA	NA	NA	NA	NA	binary	383276/33(383309)	0.294717509703468	0.0126170526818574	-0.0109158909224411	0.0368577379866368	0.0121175900587871	0.0157766361595579	FALSE	binary	390392/35(390427)	0.314377368062368	-0.386031813206204	-2.41325202854336	1.41175047472923	0.91293149784876	-1.03075929761688	-4.03730063822039	1.02483665424219	1.15474996968092	-0.392149473173719	-2.41937103838968	1.40563458015463	0.912932444416048	-0.0331844134173862	-1.72030663675899	1.65393787420361	0.816561706168626	-14.2211325391996	-191.863835531648	-142.347375196945	434.088130409183	0.596611059728797	-0.736023228434499	2.15252099524341	0.707194796627387	-0.463997787538909	-2.49121302268798	1.33377813456581	0.912928041430962	0.400235059997697	-1.0048959367235	1.98462775881262	0.730366201129616	-0.43833672146643	-2.46555975694527	1.35944921021712	0.912933464624974	0.243285677954365	-1.26900072024824	1.86815333532355	0.76383132845809	0.493827038390712	-0.911315826534812	2.07822938092335	0.730372348345653	0.0193643641454132	FALSE
Operative procedures - OPCS4: P01.8 Other specified operations on clitoris	41272	41272.P018	Categorical multiple	240	Health-related outcomes > Hospital inpatient > Summary Operations	2005	NA	NA	NA	NA	NA	NA	NA	NA	NA	binary	383283/26(383309)	0.110838950351656	0.0218950534994246	-0.00495182498306147	0.0501983577930614	0.0139656399012396	0.00686409946468658	FALSE	binary	390401/26(390427)	0.587625229252654	16.0442542205843	-93.1184840942581	NA	1836.12057382751	16.7857622626754	-92.3769679571719	NA	1836.12043766945	17.1369016675078	-92.0258258540643	NA	1836.12039228438	17.0928942270215	-92.0698332945118	NA	1836.12039228372	16.7389779931672	-92.4237522268485	NA	1836.12043767229	17.0196983727459	-92.1430291492093	NA	1836.12039229083	15.9703544246147	-93.1923838900695	NA	1836.12057382486	16.6129911205449	-92.549739099151	NA	1836.12043766691	16.6829859638148	-92.4797442560611	NA	1836.12043766993	16.6795821246217	-92.4831480951385	NA	1836.12043766799	17.6165419105302	-91.5461834525529	NA	1836.12035597853	0.0328142088455313	FALSE
Operative procedures - OPCS4: W67.3 Secondary open reduction of fracture dislocation of joint NEC	41272	41272.W673	Categorical multiple	240	Health-related outcomes > Hospital inpatient > Summary Operations	2005	NA	NA	NA	NA	NA	NA	NA	NA	NA	binary	383279/30(383309)	0.666584484906868	-0.00539835308704704	-0.0301823771984804	0.0192552306963161	0.0125332317356175	0.0338218787774132	FALSE	binary	390397/30(390427)	0.182605146748753	-1.59684641459625	-4.54965702316403	0.227858175730615	1.09547695557096	-0.848898751284994	-2.79235250647617	0.685784009794451	0.836701291381747	-1.59507793761303	-4.54788912489496	0.229628134717712	1.09547751831388	-0.545938442071951	-2.13029075085335	0.859141966526128	0.730340570792342	-1.59375957204094	-4.54657052084149	0.230945855002476	1.0954772825893	-0.624335205935397	-2.20869380710221	0.780753081062026	0.730344612109026	-0.0589136219530081	-1.33872484267232	1.22089759970889	0.632505550140335	-0.105724354634544	-1.38553866451731	1.1740900248683	0.632507298187187	-15.8114342700202	NA	24.9362953416194	720.42833180962	-0.558976669434923	-2.14332907023205	0.846103836989536	0.730340625974359	-1.63399534999991	-4.58680509664164	0.190707144045864	1.09547612972193	0.0120390218294764	FALSE
Operative procedures - OPCS4: T68.3 Secondary repair of tendon using permanent prosthesis	41272	41272.T683	Categorical multiple	240	Health-related outcomes > Hospital inpatient > Summary Operations	2005	NA	NA	NA	NA	NA	NA	NA	NA	NA	binary	383299/10(383309)	0.428325150087152	-0.0172867457837804	-0.0622978178485032	0.0255121445591984	0.0219828899886901	0.0222651528233466	FALSE	binary	390417/10(390427)	0.323064406660657	16.9061618442111	-162.790951624123	NA	1998.47456657048	16.2667809552091	-163.430343761157	NA	1998.47469166378	16.9064418907232	-162.79067157771	NA	1998.47456657157	-0.000405352238877161	-122.404997809083	122.404187104605	2801.80278523106	16.9089230268072	-162.788190441522	NA	1998.47456657042	-0.00255983522709761	-120.189414137617	120.184294467163	2751.03945345286	16.1410082185144	-163.556116497674	NA	1998.4746916618	0.000596362479580227	-120.294461934721	120.29565465968	2753.51620900547	-0.00143918261258401	-122.236703983414	122.233825618188	2797.92692821626	16.1528921652321	-163.544232550937	NA	1998.47469166159	16.1751616501689	-163.521963066313	NA	1998.47469166506	0.0198477623693075	FALSE
Operative procedures - OPCS4: T68.6 Secondary simple repair of tendon	41272	41272.T686	Categorical multiple	240	Health-related outcomes > Hospital inpatient > Summary Operations	2005	NA	NA	NA	NA	NA	NA	NA	NA	NA	binary	383263/46(383309)	0.447389716075415	0.00771733235493144	-0.0121543175182378	0.0279355071775951	0.0101853226167911	0.0230853911241582	FALSE	binary	390381/46(390427)	0.0275723282480843	0.421948030250131	-1.37580158158299	2.44914243142385	0.912913656439463	0.476204162603782	-1.32154602746871	2.50339902999847	0.912913975689965	0.0160289974216286	-2.10448398838847	2.13654200261006	1.00003907067301	1.21908132050067	-0.201061210695921	3.12295870065829	0.80182971663941	0.93707365934638	-0.597622951353686	2.88053671524982	0.836707567476941	-0.108110201292075	-2.22862189416317	2.01240151020262	1.00003824712231	0.635609807883315	-0.998288290632264	2.61169369006416	0.866067487799145	1.50347722566493	0.170051323748304	3.37635871410673	0.774643660955139	-13.8731916852668	-144.608174640676	6.79402981092541	432.895057478872	1.04973005134278	-0.418307079560077	2.97041738870559	0.816541827856631	-0.0207801752222591	-2.14129041811243	2.0997300819817	1.0000373224457	0.00234262216194934	FALSE
Operative procedures - OPCS4: G03.8 Other specified partial excision of oesophagus	41272	41272.G038	Categorical multiple	240	Health-related outcomes > Hospital inpatient > Summary Operations	2005	NA	NA	NA	NA	NA	NA	NA	NA	NA	binary	383298/11(383309)	0.773288098280855	-0.00595467306665177	-0.0473924975239795	0.0350513906351887	0.0206786547495929	0.03895052667933	FALSE	binary	390416/11(390427)	0.245344392206964	0.0249620483094753	-3.20544908218019	3.25537331319445	1.41427007988359	0.0783016747803121	-3.15211526361974	3.30871882333596	1.41427456777648	0.0155185859183569	-3.21488819501854	3.24592541412441	1.41426670717581	0.662023327887011	-1.68376424147058	3.73102149160033	1.22480498922457	-16.0618718995687	NA	145.897945195413	1896.39561372268	-16.0616027610853	NA	135.734214930778	1777.38483542173	-16.0736952050702	NA	139.85866877933	1825.81986323191	0.989736521017711	-1.06588337920027	3.99628844141097	1.15476131957872	-16.0643023713929	NA	141.27240825107	1842.2634283849	0.646539501206798	-1.69924638850697	3.71553655078527	1.22480404339703	-16.0753936138002	NA	142.472423834526	1856.44433889414	0.0157618443501466	FALSE
Operative procedures - OPCS4: G03.9 Unspecified partial excision of oesophagus	41272	41272.G039	Categorical multiple	240	Health-related outcomes > Hospital inpatient > Summary Operations	2005	NA	NA	NA	NA	NA	NA	NA	NA	NA	binary	383267/42(383309)	0.939611725857419	0.000802027092104552	-0.0199780391692074	0.0217120654512706	0.0105879237859779	0.0469629597651528	FALSE	binary	390384/43(390427)	0.766763707628194	1.63355708165375	-0.191221615129923	4.58639731126073	1.09549891149569	1.68648257251812	-0.138301934943447	4.63932520702408	1.09550121168471	1.4016523739642	-0.509478031193122	4.37530945908783	1.11808547126753	1.06709332323407	-0.988514939432111	4.07363929955044	1.15474916022445	1.1305851457686	-0.925032450286144	4.13713574006113	1.15475347602095	1.00182744830268	-1.05378148445239	4.00837377936946	1.15474948178102	0.638529311874711	-1.70724279577601	3.7075173894717	1.22479014728895	0.989783109110242	-1.06582055958107	3.99632681905453	1.15474703906214	1.58129688334031	-0.243482742535252	4.53413751769922	1.09549929297299	1.7453768688906	-0.0218773132917648	4.68384815573741	1.08017501235066	1.0769786968174	-0.978630984952136	4.08352532430682	1.15474978414721	0.0404501509252373	FALSE
Operative procedures - OPCS4: W70.8 Other specified open operations on semilunar cartilage	41272	41272.W708	Categorical multiple	240	Health-related outcomes > Hospital inpatient > Summary Operations	2005	NA	NA	NA	NA	NA	NA	NA	NA	NA	binary	383296/13(383309)	0.113908725710247	-0.0307490044139798	-0.0721206000593806	0.00725302203627075	0.0199440446157806	0.00698497668796408	FALSE	binary	390414/13(390427)	0.0747142921017213	17.2867161664808	-140.068931128495	NA	1972.17152036236	16.2449724904337	-141.110688290116	NA	1972.1716893799	17.2916044563609	-140.064042838878	NA	1972.17152036565	0.00154158847904369	-104.993769128916	104.996852305874	2764.96808051201	17.2910004088459	-140.064646886142	NA	1972.1715203625	16.0628227045472	-141.292838075975	NA	1972.17168937955	0.00141252151008046	-104.388602767009	104.391427810029	2749.02810634854	16.0700168692373	-141.285643911144	NA	1972.17168937779	16.1327369885205	-141.222923791786	NA	1972.17168937685	-0.00265102184600606	-104.672086698066	104.666784654373	2756.38642023662	0.00268905775863289	-105.299779630029	105.305157745546	2773.05684160056	0.00553173804628374	FALSE
Operative procedures - OPCS4: W73.3 Primary prosthetic reinforcement of intra-articular ligament NEC	41272	41272.W733	Categorical multiple	240	Health-related outcomes > Hospital inpatient > Summary Operations	2005	NA	NA	NA	NA	NA	NA	NA	NA	NA	binary	383293/16(383309)	0.454440315473791	-0.0128639139093212	-0.047567663167378	0.0208880560095582	0.017259482879724	0.0233962182697289	FALSE	binary	390411/16(390427)	0.290097393517655	0.0101891351536921	-3.2201874054	3.24056564553726	1.41424345442734	0.0687622054847745	-3.16161453393551	3.29913897018319	1.41424362837644	0.711922393813814	-1.63382993950223	3.78089884761023	1.22478604515574	-0.0340057493610321	-3.26437880155093	3.19636732251194	1.41424079540791	1.62371091232932	-0.201008107682581	4.5765272678925	1.09548263426758	-15.1876482726858	NA	68.1267641866339	1136.61063985123	0.635027736178354	-1.71070600440908	3.70399260737926	1.22477598293752	-0.10219615870227	-3.33257283936478	3.12818057438905	1.41424359368128	-0.0434642365025019	-3.27383669290092	3.18690821177852	1.414240327335	-15.183488976423	NA	70.7949834236569	1172.95487831475	-0.0251185795901551	-3.25549584240722	3.20525867475859	1.41424401725022	0.0181241524126165	FALSE
Operative procedures - OPCS4: P07.8 Other specified repair of vulva	41272	41272.P078	Categorical multiple	240	Health-related outcomes > Hospital inpatient > Summary Operations	2005	NA	NA	NA	NA	NA	NA	NA	NA	NA	binary	383290/19(383309)	0.417848599345304	-0.0127941247380047	-0.0445703142429743	0.0181772604705174	0.0158497226594904	0.0217190467967536	FALSE	NA	NA	NA	NA	NA	NA	NA	NA	NA	NA	NA	NA	NA	NA	NA	NA	NA	NA	NA	NA	NA	NA	NA	NA	NA	NA	NA	NA	NA	NA	NA	NA	NA	NA	NA	NA	NA	NA	NA	NA	NA	NA	NA	NA	NA	NA	NA	NA	NA
Operative procedures - OPCS4: G15.5 Fibreoptic endoscopic dilation of web of oesophagus	41272	41272.G155	Categorical multiple	240	Health-related outcomes > Hospital inpatient > Summary Operations	2005	NA	NA	NA	NA	NA	NA	NA	NA	NA	binary	383298/11(383309)	0.451443935157126	0.0157591715327304	-0.0250746572677844	0.0591653366248794	0.0211253174860501	0.0232667069590744	FALSE	binary	390416/11(390427)	0.786664616491178	0.00366758281882279	-118.002190298696	118.009525464334	2823.428527848	16.2608108091676	-155.939239891133	NA	1989.31609885295	16.2043195462818	-155.995731153914	NA	1989.31609885175	16.1570599889507	-156.042990711138	NA	1989.3160988505	16.2134817037394	-155.986568996994	NA	1989.31609885796	16.7793782610802	-155.420661561352	NA	1989.31597318796	16.826592408602	-155.37344741307	NA	1989.31597317917	16.082574474643	-156.117476225407	NA	1989.31609885007	0.00394868485824947	-116.4022897921	116.410187161817	2785.15575782112	16.1439680202179	-156.056082679861	NA	1989.3160988504	16.1700261449824	-156.03002455514	NA	1989.31609885089	0.0413032066144626	FALSE
Operative procedures - OPCS4: T77.9 Unspecified excision of muscle	41272	41272.T779	Categorical multiple	240	Health-related outcomes > Hospital inpatient > Summary Operations	2005	NA	NA	NA	NA	NA	NA	NA	NA	NA	binary	383275/34(383309)	0.63109081066264	-0.00565088509510695	-0.0289136769875355	0.0174866856957964	0.0117717592175573	0.0320475738214471	FALSE	binary	390391/36(390427)	0.645165375842959	-0.900506220751955	-2.84396125017256	0.634178957519909	0.836702552933531	-1.54018171774515	-4.49299218005955	0.284524129186195	1.09547682416685	-0.901794940548581	-2.84524934187369	0.632889257326308	0.836702091298705	-0.0343619142763589	-1.31417711627515	1.24545330702983	0.632507923095494	0.0197108828940896	-1.26011422168793	1.29953605817558	0.632513479548199	-0.619701487325527	-2.2040621340168	0.785389609016012	0.730346160731328	-0.974465158847521	-2.91791561511563	0.560212826171028	0.83669918133312	-0.330078627278782	-1.72647031275822	0.999606144669782	0.670869415003086	-1.64896585950348	-4.60177565207228	0.175738430755544	1.09547494763088	-0.271510222038254	-1.66790275389715	1.0581754545326	0.670869910856572	-0.938140585475176	-2.88159266781603	0.596539964169997	0.836700381550818	0.0354193096810884	FALSE
Operative procedures - OPCS4: T79.5 Revisional repair of multiple tears of rotator cuff of shoulder	41272	41272.T795	Categorical multiple	240	Health-related outcomes > Hospital inpatient > Summary Operations	2005	NA	NA	NA	NA	NA	NA	NA	NA	NA	binary	383295/14(383309)	0.266016222283398	0.0207751443360222	-0.0156171634320989	0.0597546601489799	0.0189681274318091	0.0143498532205146	FALSE	binary	390413/14(390427)	0.481572218939072	15.2166944754349	-79.1655434713468	NA	1212.8010202513	15.2687013482339	-79.1135365984816	NA	1212.80102025045	15.9067722706543	-78.4754496341767	NA	1212.80081411406	-1.70215616455723e-05	-62.6806126743033	62.6805786311802	1700.31417669979	15.2199219845989	-79.1623159623705	NA	1212.80102025372	0.00171320310116909	-61.5434422007576	61.54686860696	1669.51349377924	15.8358263799423	-78.5463955247499	NA	1212.80081411228	15.7863785729409	-78.5958433318089	NA	1212.80081411302	16.2603507436996	-78.1218658141034	NA	1212.80074540536	15.1542841520465	-79.2279537944128	NA	1212.80102024716	15.1784924555495	-79.2037454910944	NA	1212.80102024954	0.0278883590708255	FALSE
Operative procedures - OPCS4: P15.8 Other specified other operations on introitus of vagina	41272	41272.P158	Categorical multiple	240	Health-related outcomes > Hospital inpatient > Summary Operations	2005	NA	NA	NA	NA	NA	NA	NA	NA	NA	binary	383268/41(383309)	0.813172950406381	-0.00253394230830872	-0.0236407042646051	0.018576935884949	0.0107209927343508	0.041001122431359	FALSE	binary	390385/42(390427)	0.909296612519722	0.516254002352039	-0.888939294074621	2.10069600355886	0.730398080438019	-0.345718388431891	-2.3729692560402	1.45210266701687	0.912952800198495	0.00866661663625978	-1.67849886122054	1.69583225656328	0.81658756282262	0.250356503107599	-1.2619753221746	1.87526368774983	0.763856092765751	0.00610760243942788	-1.68105693896343	1.69327203559875	0.816586925403597	0.163707620596666	-1.34861902937747	1.78861012027848	0.763853221345774	-0.468741689684554	-2.49598582934464	1.32907083478974	0.912948147488707	0.743224072788895	-0.537097825308447	2.27812890262047	0.690170371920211	-0.0464375519931269	-1.7335961393362	1.64072101637223	0.816583410255863	-0.447536008000198	-2.47478182886222	1.35027875493247	0.912949335516844	0.24909398905779	-1.26324717030971	1.87400900113521	0.763861064864768	0.0464543505840151	FALSE
Operative procedures - OPCS4: G18.9 Unspecified other therapeutic endoscopic operations on oesophagus using rigid oesophagoscope	41272	41272.G189	Categorical multiple	240	Health-related outcomes > Hospital inpatient > Summary Operations	2005	NA	NA	NA	NA	NA	NA	NA	NA	NA	binary	383298/11(383309)	0.758914189882193	-0.0063485006664261	-0.0478465348949171	0.0346641171160403	0.0206959361036275	0.0383202383008116	FALSE	binary	390416/11(390427)	0.522831524543893	-0.673881664579706	-3.74285639725808	1.6718683512178	1.22478475604048	-16.849736286484	NA	157.831431862248	2027.14642710516	-0.678151148207091	-3.74712304618677	1.66759420486242	1.22478227066695	-0.726469969155445	-3.79543948670565	1.61927153741361	1.22478019752888	-16.8473595237796	NA	153.517307614786	1977.05413786133	-0.103742637641439	-2.224278126996	2.01679304410759	1.00005408826063	-0.750020814256425	-3.8189901203797	1.59572035960164	1.22478001520177	-16.8550132611866	NA	143.219023193819	1857.63304946401	-0.72865682051769	-3.79763502961844	1.61709888163324	1.22478779756729	-16.8551044879868	NA	148.069542951821	1913.92359773162	-0.0204608297129289	-2.1409795969514	2.10005794981372	1.00004338283842	0.029797891421322	FALSE
Operative procedures - OPCS4: G23.1 Repair of oesophageal hiatus using thoracic approach	41272	41272.G231	Categorical multiple	240	Health-related outcomes > Hospital inpatient > Summary Operations	2005	NA	NA	NA	NA	NA	NA	NA	NA	NA	binary	383297/12(383309)	0.514280903017818	-0.0129467359750919	-0.0532591240885344	0.026077656323361	0.019925152672195	0.0264116732861337	FALSE	binary	390415/12(390427)	0.0442819758010246	0.00774414960376094	-107.527800420266	107.543288719473	2733.75839118999	17.2967570728337	-141.053807715458	NA	1926.32278374143	17.2412726264268	-141.109292161825	NA	1926.32278374094	16.0948396402757	-142.255739372212	NA	1926.32295677771	0.0105171987390911	-107.6173554381	107.638389835578	2736.10554653132	17.1326962351682	-141.217868553699	NA	1926.32278374842	0.00133219589144679	-105.612685664499	105.615350056282	2684.90952185152	-0.00406112663402132	-104.42645213625	104.418329882982	2654.61609733313	0.011216431874678	-102.45805309066	103.89978529636	2697.08112846678	16.0824426332102	-142.268136379093	NA	1926.32295677546	16.1102189635532	-142.240360048947	NA	1926.32295677787	0.00358502121702612	FALSE
Operative procedures - OPCS4: T86.7 Sampling of inguinal lymph nodes	41272	41272.T867	Categorical multiple	240	Health-related outcomes > Hospital inpatient > Summary Operations	2005	NA	NA	NA	NA	NA	NA	NA	NA	NA	binary	383246/63(383309)	0.0857871161620345	-0.0149130985992612	-0.0322119965398733	0.00209375454622967	0.00872452607702402	0.00562510792609221	FALSE	binary	390364/63(390427)	0.506002942703143	1.11314006393001	-0.096400335350276	2.61890085877458	0.666717093103116	1.16527054938452	-0.044270699847232	2.67103188490407	0.666717470975797	0.859142893134443	-0.421058642338687	2.39396284768088	0.690113317303768	0.475422670736282	-0.929657455117028	2.05977463815671	0.730340293943855	0.0172039662101134	-1.66987881665119	1.70428674889567	0.816538345033048	0.400087484149229	-1.00499832569818	1.98444398143597	0.730343204753226	0.634104908544735	-0.698440523096011	2.18994802069308	0.707151255204822	0.402766260585456	-1.00231199554445	1.98711673788831	0.730339334763299	-0.0406641946524197	-1.7277437898934	1.64641540374781	0.816536298421575	0.240754944778147	-1.27148096687259	1.86557835867915	0.763804041060189	0.263854180665885	-1.24838471068832	1.88868018035683	0.763805661070634	0.029021392011899	FALSE
Operative procedures - OPCS4: G24.8 Other specified antireflux operations	41272	41272.G248	Categorical multiple	240	Health-related outcomes > Hospital inpatient > Summary Operations	2005	NA	NA	NA	NA	NA	NA	NA	NA	NA	binary	383285/24(383309)	0.717360446753707	0.0050823599203558	-0.0224429487072969	0.033101540566934	0.0140590119575751	0.0363408737696426	FALSE	binary	390403/24(390427)	0.142898834339037	-15.295894079312	NA	27.6728232861813	740.087897230833	0.355728463428435	-1.15651617062097	1.98055964559079	0.763808735852469	-1.08630952135092	-4.09282866861942	0.969241878756871	1.15472967423105	-1.13342473770709	-4.13994272098809	0.922124292814308	1.15472858390684	-0.385536884468878	-2.41272922783087	1.41221035697073	0.912912484536677	-0.512923755282707	-2.54011964975952	1.2848279996926	0.912914942860805	-1.15708603381665	-4.16360366850573	0.898462283392458	1.15472825680974	-15.2992843257308	NA	25.1372390976317	696.473700556737	0.47233116115582	-0.932759796890134	2.05669205539883	0.730345857551868	-0.047052047203159	-1.73413105616845	1.64002697493959	0.81653613726664	-0.427574864169347	-2.45476040817382	1.37016375777609	0.912907783062803	0.00970296163436721	FALSE
Operative procedures - OPCS4: G24.9 Unspecified antireflux operations	41272	41272.G249	Categorical multiple	240	Health-related outcomes > Hospital inpatient > Summary Operations	2005	NA	NA	NA	NA	NA	NA	NA	NA	NA	binary	383283/26(383309)	0.817739372722811	0.00310548505145176	-0.0233438880749442	0.0298962468390473	0.0134840040755277	0.0412104990502504	FALSE	binary	390400/27(390427)	0.700140492245673	0.423281285279461	-1.37446317674766	2.45047118887601	0.912911377416614	-0.623873850330113	-3.69283713181356	1.72185798392726	1.2247743320672	-0.680262526349706	-3.74922396554201	1.66546632353194	1.22477223818765	-0.034180815145118	-2.15468476824799	2.08632315138662	1.00003409075719	0.715257067290666	-0.918647057694029	2.691344583852	0.866070941668551	0.300413029117333	-1.49733878216535	2.32760879265083	0.912915409847591	0.635368007972297	-0.998522898248557	2.61144629837033	0.866064324139183	-0.801870589054799	-3.87083020377528	1.54385536923038	1.22476837229249	0.656336209150436	-0.977564016762416	2.63242101782573	0.866068995454238	-0.740204152073369	-3.80916455324825	1.60552304760422	1.22477044928502	-0.714370372625596	-3.78333135556406	1.63135776336877	1.22477135367646	0.0377334966533969	FALSE
Operative procedures - OPCS4: T87.6 Excision or biopsy of porta hepatis lymph node	41272	41272.T876	Categorical multiple	240	Health-related outcomes > Hospital inpatient > Summary Operations	2005	NA	NA	NA	NA	NA	NA	NA	NA	NA	binary	383233/76(383309)	0.556754889925276	-0.0046248634653578	-0.0201079841887625	0.0108218222853145	0.0078701008310143	0.028492488343982	FALSE	binary	390351/76(390427)	0.736937501808706	0.57911429248153	-0.618359038836148	1.91895723811714	0.626845420691523	0.629653278778402	-0.567823182639386	1.96949873184607	0.626846981009786	0.418438051639617	-0.834650567347512	1.7824800093462	0.645556611799704	0.88294000575366	-0.212326906761078	2.17658072599878	0.591671319960759	0.584052461274002	-0.613424471497471	1.92389833081863	0.626847228998022	-0.101257259049418	-1.54338485656804	1.34087042973244	0.707162339091923	0.635830448909252	-0.519391946284714	1.95685547650618	0.612432843206174	0.45015175533555	-0.747312137567614	1.78998705097511	0.626840685833384	0.658969645787568	-0.496259540284227	1.97999997631146	0.612436167837485	0.177062964404279	-1.15263381202814	1.57346558058672	0.670875818568139	-0.307844883730584	-1.93268086594428	1.20440548572535	0.763811477774301	0.0392361870598014	FALSE
Operative procedures - OPCS4: H24.4 Endoscopic insertion of expanding metal stent into lower bowel using fibreoptic sigmoidoscope	41272	41272.H244	Categorical multiple	240	Health-related outcomes > Hospital inpatient > Summary Operations	2005	NA	NA	NA	NA	NA	NA	NA	NA	NA	binary	383264/45(383309)	0.55106267291527	0.00611151621313474	-0.0139530629836162	0.026475919748558	0.0102705680505228	0.0281859782420998	FALSE	binary	390382/45(390427)	0.320409853631416	0.312138203586416	-1.20017239136128	1.93702681356134	0.763844830201842	-1.02191346269418	-4.02846069915766	1.03369769850357	1.15475358010369	-0.389779845384179	-2.41700961124633	1.40801505598093	0.912938755639703	-0.436784381732244	-2.46401141109624	1.36100704492206	0.912936849357577	0.880112887038594	-0.400186241324187	2.4150014378081	0.690159757965982	0.598767991655964	-0.733863078820097	2.15467496803312	0.707193377355735	0.456036200889806	-0.94911795769629	2.0404470808424	0.730378345395567	0.401498489988058	-1.00365113050292	1.9859056887067	0.730375997574608	0.666413768365003	-0.666223388253341	2.222325342265	0.707196382070181	-1.14476671106743	-4.15130873545012	0.910833425982353	1.15474387753637	-0.0210523502387794	-1.70819000468893	1.6660852339511	0.816571274302863	0.0196880878428628	FALSE
Operative procedures - OPCS4: T89.3 Ligation of lymphatic duct	41272	41272.T893	Categorical multiple	240	Health-related outcomes > Hospital inpatient > Summary Operations	2005	NA	NA	NA	NA	NA	NA	NA	NA	NA	binary	383297/12(383309)	0.00727071858799573	0.0592556878993988	0.0150696440565134	0.112458692794867	0.0244076829386283	0.000956225176998791	FALSE	binary	390414/13(390427)	0.14686644682762	0.0126035089384527	-98.9786133216837	99.0038203395608	2629.52176597248	0.0121791427761243	-100.361589653044	100.385947938596	2666.24674624316	0.00262850192026916	-98.9801279265221	98.9853849303627	2629.29703076472	0.00449801486602714	-97.7905543070376	97.7995503367695	2597.7478297379	16.0849397048475	-124.577728943566	NA	1852.94580859402	15.9546440493269	-124.70802459864	NA	1852.94580858815	16.6890612196479	-130.078670089628	NA	1852.94567366603	17.0388682895676	-129.728859457319	NA	1852.94562869079	17.123180073482	-118.257713355649	NA	1852.945628698	16.0023474807512	-130.765394515273	NA	1852.94580858644	16.7188426458626	-123.943815759901	NA	1852.94567366786	0.00991075725097336	FALSE
Operative procedures - OPCS4: T90.8 Other specified contrast radiology of lymphatic tissue	41272	41272.T908	Categorical multiple	240	Health-related outcomes > Hospital inpatient > Summary Operations	2005	NA	NA	NA	NA	NA	NA	NA	NA	NA	binary	383284/25(383309)	0.571871623357294	-0.00776481463817145	-0.0350682698791671	0.0192345445203045	0.0137494750292902	0.0292436539457779	FALSE	binary	390402/25(390427)	0.422704383981678	0.707741663529043	-1.63802074227956	3.77672439145699	1.2247913301097	0.0630700825302959	-3.16731973650759	3.29345990487148	1.41425347033548	1.10720906550593	-0.948382660911856	4.11374742150418	1.15474834618607	1.06263697226809	-0.992951555936944	4.06917376229805	1.15474687775363	1.62627084272629	-0.1984899138527	4.57910457736783	1.09549904663941	0.990782327179568	-1.06483334350151	3.99733247135062	1.15475937995783	-0.0599870550767179	-3.29037317257683	3.17039906496477	1.41425062824178	0.987879123720536	-1.06770497669402	3.99441372473407	1.15474483167826	0.653315194644621	-1.69244699196214	3.72229779868603	1.22479121834908	-14.1044336565802	NA	27.4284904942617	685.232365767884	-0.0226846348883591	-3.25307826521555	3.20770902497539	1.4142564064522	0.0249004768362571	FALSE
Operative procedures - OPCS4: T92.1 Excision of lymphocele	41272	41272.T921	Categorical multiple	240	Health-related outcomes > Hospital inpatient > Summary Operations	2005	NA	NA	NA	NA	NA	NA	NA	NA	NA	binary	383298/11(383309)	0.45806118104237	-0.0154113115186588	-0.0579210585670813	0.0253559703427818	0.0208844883649899	0.0235645829735797	FALSE	binary	390416/11(390427)	0.430948485256516	0.0188737258976253	-3.21150797612143	3.24925547056534	1.41424756817906	0.072059749350361	-3.15832101291392	3.30244055821229	1.4142468482107	0.0152680839509615	-3.21511131662778	3.2456475009562	1.41424579122461	-16.1620224669761	NA	149.883753704395	1928.13129888406	0.0239742353465594	-3.20641253423969	3.25436108094008	1.41425147151495	0.994228431138887	-1.0613589612323	4.00076443810817	1.15474650323042	0.636225787221602	-1.70951400431455	3.70519430087468	1.22477929533134	-16.1639861889733	NA	144.005444794158	1859.89490442861	-0.0360925279903216	-3.26647706940938	3.19429207985509	1.41424975718878	-16.1645955818089	NA	148.859495455786	1916.26744344937	-16.1602663351481	NA	150.818581232984	1938.96616747073	0.0253095061026292	FALSE
Operative procedures - OPCS4: K74.2 Renewal of dual chamber cardiac pacemaker system NEC	41272	41272.K742	Categorical multiple	240	Health-related outcomes > Hospital inpatient > Summary Operations	2005	NA	NA	NA	NA	NA	NA	NA	NA	NA	binary	383293/16(383309)	0.405181891216983	-0.0143189483262385	-0.0491432055812831	0.0194100340655077	0.0172820042575461	0.0210606976342601	FALSE	binary	390411/16(390427)	0.447070146307245	-0.38274657160264	-2.40996452674765	1.41503336187524	0.912930472985746	-16.2297099786743	-1140.98785017735	-1000.98280008346	1215.20139282817	-1.08385054469226	-4.09038614229748	0.971735640614193	1.15474575392284	-0.43748667853766	-2.46469861983563	1.36028553629289	0.912926291494537	-1.06881931947906	-4.07536210458835	0.986781734101301	1.15475252294725	-0.501831518041681	-2.52905712746832	1.29595813857723	0.912935770574603	-16.2330617575653	NA	64.3428490121363	1140.55382443589	-0.514994093077225	-2.5422021981208	1.28277315985155	0.912923614769569	-16.2247989736265	NA	67.9745692034793	1150.97059989317	-0.451477600438933	-2.47868841313418	1.34629309969076	0.912925490588189	-1.11894874401371	-4.12548310755723	0.936634767335832	1.15474457304706	0.0261538125027342	FALSE
Operative procedures - OPCS4: T92.8 Other specified other operations on lymphatic tissue	41272	41272.T928	Categorical multiple	240	Health-related outcomes > Hospital inpatient > Summary Operations	2005	NA	NA	NA	NA	NA	NA	NA	NA	NA	binary	383292/17(383309)	0.171980930646711	-0.0229956093521919	-0.0577410352215467	0.00991873461014732	0.0170665465372297	0.00979753065101019	FALSE	binary	390410/17(390427)	0.31399115603759	-1.37264117315215	-4.34627238822137	0.5384292231886	1.11806748303789	-1.32044571974724	-4.29407545383518	0.590621285914719	1.11806607188147	-1.37497293040329	-4.34860198840724	0.53609254197263	1.11806542950988	-1.42207213765643	-4.39569898368819	0.488988313020846	1.11806332719426	-1.36996449086	-4.34359761559743	0.541110261701553	1.11806930066261	-0.804926091562744	-2.78102063103524	0.828988105322723	0.866075810611557	-1.44574790780774	-4.41937444998356	0.465311851837567	1.11806303824802	-0.108055942534553	-1.55016878360207	1.33405688572337	0.707153917936348	-1.42758503872551	-4.40121496841651	0.483482456923141	1.11806626358063	-16.583303924584	NA	67.9764459049407	1182.0758159397	-16.5852200893509	NA	69.0059015421356	1196.49354620498	0.0193512402117328	FALSE
Operative procedures - OPCS4: T96.6 Biopsy of soft tissue NEC	41272	41272.T966	Categorical multiple	240	Health-related outcomes > Hospital inpatient > Summary Operations	2005	NA	NA	NA	NA	NA	NA	NA	NA	NA	binary	383299/10(383309)	0.537240099801738	-0.0134194637430417	-0.0578378427767661	0.0293828252602425	0.0218378200952032	0.0275535313417372	FALSE	binary	390417/10(390427)	0.157967369585573	0.0215618513567916	-2.09896876797961	2.14209267999572	1.00005091613646	-16.8445310865514	NA	163.952033306973	2022.49926025496	-16.8489940874402	NA	159.110154020032	1968.38500817885	-0.725743349025885	-3.79471523197433	1.62000182553952	1.22478209009172	-16.839081640172	NA	159.456875724963	1972.15275939004	-0.791494182945875	-3.86048184548905	1.55427667411428	1.22479587001376	-16.8470792077127	NA	152.857152905676	1898.41375063076	-0.802573478335061	-3.87154306836106	1.54316789826522	1.22478007437333	-16.8402586868403	NA	154.414728668306	1915.76143276074	0.359345213843295	-1.4384153888013	2.38654803174696	0.912920054588828	-16.8455017728473	NA	155.817216457847	1931.50915818895	0.0105647666127127	FALSE
Operative procedures - OPCS4: W29.9 Unspecified skeletal traction of bone	41272	41272.W299	Categorical multiple	240	Health-related outcomes > Hospital inpatient > Summary Operations	2005	NA	NA	NA	NA	NA	NA	NA	NA	NA	binary	383297/12(383309)	0.674379812561906	-0.00832549657306163	-0.0481619577793041	0.0308226708812027	0.019837910575852	0.034169400794336	FALSE	binary	390415/12(390427)	0.0418521130986274	-17.5543279687807	NA	145.425529061661	1977.9396814392	-17.5479629402103	NA	149.851244564328	2031.57335634953	-1.36439833734025	-4.33805260900667	0.546725142775461	1.11808944057078	-1.41930691095657	-4.39294493987216	0.491779044082491	1.11807392123069	-17.5529050028545	NA	138.253877450662	1981.38713331436	-17.5546549031001	NA	135.561614014598	1858.23419951622	-17.5499514859307	NA	139.607533194881	1907.27879413521	-0.38912572201717	-2.01398553314971	1.12315241731879	0.763826981881135	-17.553713359023	NA	133.774065748537	1924.42786966743	-1.43741550054482	-4.4110540035844	0.473671212614346	1.11807433158818	-0.71417361466272	-2.69027701122035	0.919753512472412	0.866082189929915	0.0033750382781399	FALSE
Operative procedures - OPCS4: P26.9 Unspecified introduction of supporting pessary into vagina	41272	41272.P269	Categorical multiple	240	Health-related outcomes > Hospital inpatient > Summary Operations	2005	NA	NA	NA	NA	NA	NA	NA	NA	NA	binary	383298/11(383309)	0.67200679470999	0.00880550091119498	-0.0320024515619416	0.0511908133874626	0.0208675148962836	0.0340787428768779	FALSE	NA	NA	NA	NA	NA	NA	NA	NA	NA	NA	NA	NA	NA	NA	NA	NA	NA	NA	NA	NA	NA	NA	NA	NA	NA	NA	NA	NA	NA	NA	NA	NA	NA	NA	NA	NA	NA	NA	NA	NA	NA	NA	NA	NA	NA	NA	NA	NA	NA
Operative procedures - OPCS4: L18.1 Emergency replacement of aneurysmal segment of ascending aorta by anastomosis of aorta to aorta	41272	41272.L181	Categorical multiple	240	Health-related outcomes > Hospital inpatient > Summary Operations	2005	NA	NA	NA	NA	NA	NA	NA	NA	NA	binary	383274/35(383309)	0.499700179982566	-0.00782714247686515	-0.0308093256427717	0.0149386520550692	0.0116079505720114	0.0256605076843378	FALSE	binary	390392/35(390427)	0.567858067551674	-0.382657079033378	-2.40987906528165	1.41512782363515	0.912933222525022	0.0751173484590293	-1.61201648271685	1.76225137990448	0.81656897823329	0.302546860298928	-1.20974616735224	1.92742016935482	0.763835188617079	0.478904532037753	-0.926235436868666	2.06330426721549	0.730371043037879	0.317892128191843	-1.19441082678388	1.94277428264277	0.763840649929171	-15.2112215249643	-137.438587887284	20.3145055051239	670.140289697674	-0.0553915243656299	-1.74251426855736	1.63173129398375	0.816562346131345	0.178622074841632	-1.33366303081831	1.80348841386722	0.763830860035357	-0.0296658820566423	-1.71679763419745	1.65746608439829	0.816567745825705	-0.452005989810694	-2.47922317147025	1.34577273667992	0.912929879487628	-0.426493141400828	-2.45371171353468	1.37128728274258	0.91293082500953	0.0319174067107048	FALSE
Operative procedures - OPCS4: Z72.5 Trapezium	41272	41272.Z725	Categorical multiple	240	Health-related outcomes > Hospital inpatient > Summary Operations	2005	NA	NA	NA	NA	NA	NA	NA	NA	NA	binary	383264/45(383309)	0.486696460304445	-0.00711941996373202	-0.0273528495983093	0.0129676972992263	0.0102430395982112	0.0250453289587291	FALSE	binary	390382/45(390427)	0.820122105749991	0.420673748800953	-0.832427918098126	1.78472677467435	0.645563429775858	-0.222846630393378	-1.84769339883531	1.28941608500099	0.763818883643358	0.00974649116990897	-1.43238630231597	1.45187927029548	0.707165446992706	-0.323390336338514	-1.94823181961098	1.18886633452914	0.763815591811925	-0.675475150649784	-2.65156992945276	0.95843957830186	0.866076202106141	0.297442693589928	-0.955669244824631	1.66150452198488	0.645568767349497	0.163758581243588	-1.16594552353073	1.56016783665265	0.670879850248942	-0.109997524885078	-1.55212424180654	1.33212916054717	0.707161966792952	-0.327211948508431	-1.95205715324661	1.1850490318937	0.763817923162738	-1.43207033004546	-4.40570342642989	0.479005440115139	1.11806658869602	-0.0228241844144638	-1.46496045632327	1.41931213793975	0.707167454862038	0.0426899689400236	FALSE
Operative procedures - OPCS4: G38.8 Other specified other open operations on stomach	41272	41272.G388	Categorical multiple	240	Health-related outcomes > Hospital inpatient > Summary Operations	2005	NA	NA	NA	NA	NA	NA	NA	NA	NA	binary	383292/17(383309)	0.584116641799761	-0.00911881457982593	-0.0424630535924909	0.0236628120970216	0.016684426506599	0.0298437230184769	FALSE	binary	390410/17(390427)	0.205681481105459	-16.2983283845903	NA	70.8059416756296	1218.78430717069	-1.03201333603765	-4.03853437328019	1.02354298919382	1.1547320971229	0.0141264801568012	-1.67296666094636	1.70121973456844	0.816544758037933	-1.13399857168731	-4.14051664190164	0.92155169832056	1.15472931554374	-1.08422270084935	-4.09074510601133	0.971336382928167	1.15473337443044	-0.115027157184887	-1.80211890320053	1.57206452848686	0.816543876713517	-1.1579612966093	-4.16447899582475	0.897588206339956	1.15472896620666	-16.2938585508052	NA	65.6777545145685	1146.96691182275	-16.2978485812601	NA	68.4433551723471	1185.71970391631	-0.0476630113565134	-1.73474390235691	1.63941788547559	0.816537439679349	-1.12453710047945	-4.1310591730414	0.931021279779302	1.15473305878404	0.0134739052451988	FALSE
Operative procedures - OPCS4: G36.8 Other specified other repair of stomach	41272	41272.G368	Categorical multiple	240	Health-related outcomes > Hospital inpatient > Summary Operations	2005	NA	NA	NA	NA	NA	NA	NA	NA	NA	binary	383298/11(383309)	0.667271568070333	-0.00890296297807255	-0.0506665109530637	0.0320173984626495	0.0207391252072122	0.0338672077361423	FALSE	binary	390416/11(390427)	0.0264311987375906	16.904829351969	-154.109583030589	NA	1996.86204220932	-0.00153429056865834	-118.58081625573	118.577747674592	2872.85741418264	-0.00115640076426831	-116.947893322113	116.945580520584	2833.3052339419	17.2616638104836	-153.752744997874	NA	1996.86200047492	-0.00193315370404433	-117.077472883233	117.073606575825	2836.42577992865	17.4719883820594	-153.542418639766	NA	1996.86197961435	-0.000638112534292734	-114.886357502218	114.885081277149	2783.3723165007	-0.000120014896321312	-113.561461480441	113.561221450649	2751.28619761478	16.1567729307915	-154.857650173589	NA	1996.86216740345	16.1516632839352	-154.862759820317	NA	1996.86216740196	-0.0017224667247951	-115.886037334282	115.882592400832	2807.56560199573	0.00225950391530688	FALSE
Operative procedures - OPCS4: X14.3 Posterior exenteration of pelvis	41272	41272.X143	Categorical multiple	240	Health-related outcomes > Hospital inpatient > Summary Operations	2005	NA	NA	NA	NA	NA	NA	NA	NA	NA	binary	383278/31(383309)	0.422475337657508	-0.00990110628429821	-0.0344628023313572	0.0143111246141631	0.012367219325268	0.0219564841996201	FALSE	binary	390396/31(390427)	0.0792080998488753	0.931649262399923	-0.603098554890384	2.87514483754738	0.83673169045685	0.0632414094197451	-2.05730430828713	2.18378714625372	1.00006007611532	0.414417139923386	-1.38337246276937	2.44164316453702	0.912935644965397	-14.7877718569085	NA	23.1765436129154	684.978288861796	0.933899243023978	-0.600853346488374	2.8773978832093	0.836733940917388	0.299455814512014	-1.49835406583999	2.32669804615564	0.912946785719948	-0.0598861588636329	-2.18042531017537	2.0606529999422	1.00005589116022	-0.804253585343187	-3.87323488350874	1.54150571234526	1.22478936702632	0.877428673368555	-0.657319138343866	2.8209242810453	0.83673170405389	0.360830167000566	-1.43695374583275	2.38805164934993	0.91293252095547	-14.7857662547217	NA	23.4127027626615	689.203048201016	0.00582702655409248	FALSE
Operative procedures - OPCS4: X15.1 Combined operations for transformation from male to female	41272	41272.X151	Categorical multiple	240	Health-related outcomes > Hospital inpatient > Summary Operations	2005	NA	NA	NA	NA	NA	NA	NA	NA	NA	binary	383285/24(383309)	0.833187019941596	0.00295559106532791	-0.0246035936665336	0.0308679954072497	0.014041494027259	0.0419789328268002	FALSE	binary	390403/24(390427)	0.778314160955103	0.0109074242435877	-2.10964103364983	2.13145589059109	1.00006214737292	-0.63245409762305	-3.70144038973656	1.71331424510167	1.22479451938275	0.411813732635009	-1.38597530285012	2.43903905545483	0.912935534290009	0.367847996922471	-1.42993879055296	2.39507153985768	0.912934305517402	0.0119078304192538	-2.10864230710455	2.13245798310021	1.00006321909816	-0.115486441264492	-2.23604505417439	2.00507225631667	1.00006863790072	-0.754471511728095	-3.82345447688971	1.59129144399117	1.22479161946303	-16.7330573211397	-694.989346039725	-3698.357505034	1745.55438225045	0.362013429593556	-1.43577691430075	2.38923980272009	0.912936254760382	-0.0443578599014522	-2.16489900951225	2.0761832883718	1.00005749038717	0.377011505153445	-1.42079585304853	2.40425135940129	0.912945557758269	0.0409269871822914	FALSE
Operative procedures - OPCS4: U11.8 Other specified diagnostic imaging of vascular system	41272	41272.U118	Categorical multiple	240	Health-related outcomes > Hospital inpatient > Summary Operations	2005	NA	NA	NA	NA	NA	NA	NA	NA	NA	binary	383292/17(383309)	0.815110834008719	0.00389656133308653	-0.0288573441839221	0.0372462532612406	0.016678548981972	0.0410917803488171	FALSE	binary	390410/17(390427)	0.850834999105105	0.0211558434009647	-3.20923228206136	3.25154401419594	1.41425216687331	0.76706426901503	-1.57869647846127	3.83604603978766	1.2247904570369	0.708064145869826	-1.63769059593186	3.77704214169888	1.22478718855078	-0.0326917569235953	-3.26307621438134	3.19769271708548	1.41424933977263	0.720673081151549	-1.62509317891998	3.78965828543875	1.22479344008118	-0.100913788052915	-3.33130351728615	3.12947599754537	1.41425340238956	-0.0560317512632104	-3.28641595875372	3.17435247927794	1.41424915035593	-14.138460003915	NA	34.1073099461243	675.237520465821	1.0659432121879	-0.989653389037198	4.07248406212254	1.15475063327389	0.645751917744301	-1.70000093816421	3.71472875053094	1.22478617432447	-0.0207339947583072	-3.25111872906001	3.20965072763317	1.41424954138653	0.0440001749857824	FALSE
Operative procedures - OPCS4: Z78.2 Head of fibula	41272	41272.Z782	Categorical multiple	240	Health-related outcomes > Hospital inpatient > Summary Operations	2005	NA	NA	NA	NA	NA	NA	NA	NA	NA	binary	383287/22(383309)	0.107278229882059	-0.0238466156131963	-0.0542903154333011	0.00512619476584281	0.0150248795296009	0.00665688136763944	FALSE	binary	390404/23(390427)	0.540417971571081	0.931819104669589	-0.602890378678717	2.87528989632151	0.836713828456094	0.0717049980456992	-2.04881603461426	2.19222608207992	1.000044700965	0.424317913591168	-1.37344813927285	2.45152516568981	0.912923024506706	-14.855745856144	NA	29.8185232780173	709.514858579038	-0.673364617621118	-3.74233641551288	1.67238020209222	1.22478186424561	-0.802655842781306	-3.8716262629508	1.54308674050427	1.22478066231205	-0.0571644287086902	-2.17767993867602	2.06335110377598	1.00004117508231	-0.104364199640965	-2.22488175379938	2.01615339981959	1.00004248399988	-0.040145496148134	-2.16066425665082	2.08037326836768	1.00004323903556	-0.0503785235262358	-2.17089563552308	2.07013854953081	1.00004217563566	-0.712962339227427	-3.78193180698797	1.63277873027564	1.22477983796021	0.030675007655628	FALSE
Operative procedures - OPCS4: Z79.9 Bone of tarsus NEC	41272	41272.Z799	Categorical multiple	240	Health-related outcomes > Hospital inpatient > Summary Operations	2005	NA	NA	NA	NA	NA	NA	NA	NA	NA	binary	383257/52(383309)	0.948671850504759	-0.000612767053705621	-0.0193040892031948	0.0181414568847867	0.0095169022223206	0.0474076152650665	FALSE	binary	390374/53(390427)	0.617821266930196	-1.08259095396814	-3.00327206583404	0.385437310443339	0.816527694970787	-1.03087490098059	-2.95155655427118	0.437154161721894	0.816531551115067	0.300078618998023	-0.756239247648939	1.41116288830534	0.540122964558186	-0.728063901399774	-2.28390792011343	0.604482757507623	0.707151695794935	-0.385848461709696	-1.74988184600068	0.867230116471358	0.64555144161772	-0.513316446462721	-1.87734964312128	0.739761933965208	0.64555130136304	-0.240838534493634	-1.48505368653963	0.959326684352783	0.605582395908267	0.0457007908148046	-1.05648830106581	1.17921121651272	0.55640476173596	-0.732034301613207	-2.28788147344193	0.600516631885868	0.707153755348715	-0.047075284220799	-1.20927009817305	1.11511954286656	0.577405545439693	-0.715471871304122	-2.27131742646384	0.617076863842561	0.70715274908769	0.0342819020954548	FALSE
Operative procedures - OPCS4: Q07.8 Other specified abdominal excision of uterus	41272	41272.Q078	Categorical multiple	240	Health-related outcomes > Hospital inpatient > Summary Operations	2005	NA	NA	NA	NA	NA	NA	NA	NA	NA	binary	383287/22(383309)	0.304747197301283	-0.0150810764826531	-0.0447130758033143	0.0136973488071488	0.0147732097612798	0.0162385598342255	FALSE	binary	390405/22(390427)	0.172748757540373	0.0149795412564072	-1.6721758294609	1.70213508367242	0.816581726565046	-17.1292068419984	NA	103.151327177867	1893.96520494903	-1.09017281504609	-4.09672413305005	0.965445360569984	1.15476036091595	-0.441371421592514	-2.46860806028806	1.35643192298196	0.91294325634269	0.304742534819968	-1.2075905148394	1.92965091959294	0.763856960387089	-0.511195927437127	-2.53846379667136	1.28664722143567	0.912964902584637	-0.465686641727076	-2.49292065643656	1.33211332645631	0.912941429811902	-0.516912444179958	-2.54414389556838	1.2808842444171	0.912939650032474	-17.12170325234	NA	96.7743617224748	1793.43387357496	-0.0443586105478816	-1.73150433136652	1.64278713779339	0.816575943709709	-17.121537779865	NA	97.8003138600531	1809.58614848161	0.0114462574915788	FALSE
Operative procedures - OPCS4: X32.6 Red cell exchange	41272	41272.X326	Categorical multiple	240	Health-related outcomes > Hospital inpatient > Summary Operations	2005	NA	NA	NA	NA	NA	NA	NA	NA	NA	binary	383298/11(383309)	0.71212131421755	-0.00763753200918395	-0.0492644411368627	0.0333271655202025	0.0207160686344071	0.03612070454153	FALSE	binary	390416/11(390427)	0.763323259878907	0.0122414324875407	-3.21813378558118	3.24261662753974	1.41424265579786	0.0689338096941434	-3.1614399001848	3.29930754488273	1.41424151645004	-16.1879829690713	NA	157.195718748792	2003.38404803386	0.658876264681306	-1.68685294795472	3.72783816767627	1.22477363777898	0.0158822303145534	-3.21449248342553	3.24625693836634	1.41424227526881	0.579393906899747	-1.76634463384465	3.64836154570566	1.224778645236	-16.1913641969076	NA	151.054319702877	1932.46153996966	-16.1887109339316	NA	147.058118456729	1886.25626660998	-0.0424350557977953	-3.27280593654938	3.1879358174789	1.41423933185069	-0.0491248228527776	-3.27949505129508	3.18124538747058	1.41423882695107	-0.0234842337942873	-3.25385832674664	3.20688985870292	1.41424180065093	0.0403145369438733	FALSE
Operative procedures - OPCS4: C33.6 Resection of inferior oblique muscle of eye	41272	41272.C336	Categorical multiple	240	Health-related outcomes > Hospital inpatient > Summary Operations	2005	NA	NA	NA	NA	NA	NA	NA	NA	NA	binary	383284/25(383309)	0.262294658298064	0.0155594375613306	-0.0115456027436804	0.0437861576105294	0.0140068787535965	0.0141340010360905	FALSE	binary	390401/26(390427)	0.121550703194222	0.0163493783304905	-3.21402436338922	3.24672312765478	1.41424113853339	0.763598254149964	-1.58213653523765	3.83256390908816	1.22477646385334	0.70886874415676	-1.63686645236301	3.77783465155997	1.22477668355357	-0.033970627701841	-3.26434154478651	3.19640029345955	1.41423896859512	1.81243495246953	0.0452378322458803	4.75088492225728	1.08016083786258	-14.1828875589569	NA	27.1317845676958	690.432735692783	-0.0577069366003742	-3.28807747882579	3.17266360959405	1.41423868075881	0.992281083102886	-1.06327448434393	3.99880173673953	1.15473175443283	-0.0390416064108681	-3.26941475365882	3.19133154992931	1.41424068270295	1.56072271129146	-0.263985056984199	4.5135346595406	1.09547818121134	1.0776858916102	-0.977870679271557	4.08420704252543	1.1547322188732	0.00840587952228881	FALSE
Operative procedures - OPCS4: U15.2 Lung ventilation scanning NEC	41272	41272.U152	Categorical multiple	240	Health-related outcomes > Hospital inpatient > Summary Operations	2005	NA	NA	NA	NA	NA	NA	NA	NA	NA	binary	383289/20(383309)	0.962349751866162	0.000724759661277536	-0.029522865625745	0.031230909575679	0.0153548730189511	0.0481048178207563	FALSE	binary	390407/20(390427)	0.714177988840622	-0.686436691503257	-3.75541502116636	1.65931856672175	1.22478751798527	-0.628545675222299	-3.69752468461859	1.71721077482362	1.22478812889311	-0.677920337122976	-3.74690477826799	1.66784504894134	1.22479289155102	-0.0351263960062587	-2.15565520778376	2.08540247219837	1.00004964963891	0.415046644381896	-1.38272749566281	2.44226005403669	0.912927345288705	-0.120687143238103	-2.2412139281792	1.99983954363152	1.00004830990626	-0.753703479856957	-3.82267831250261	1.59204620300936	1.22478448770055	0.591541897321264	-1.04239646910818	2.56765357603043	0.866087944429482	-14.8463290329554	-321.006850256388	-503.39095441485	702.035775459645	-0.738391593798846	-3.80736730483123	1.60735959831737	1.22478527089248	-0.0327514124581407	-2.15328863092729	2.08778560297092	1.00005492013032	0.0382956384793736	FALSE
Operative procedures - OPCS4: G53.8 Other specified other open operations on duodenum	41272	41272.G538	Categorical multiple	240	Health-related outcomes > Hospital inpatient > Summary Operations	2005	NA	NA	NA	NA	NA	NA	NA	NA	NA	binary	383277/32(383309)	0.958102858366203	0.000637457040811571	-0.0232065421231436	0.0246418639490537	0.0121340498345318	0.0479342945950613	FALSE	binary	390394/33(390427)	0.0240517275973553	-0.385911922521067	-2.41311174550305	1.41184494965111	0.912917924730508	0.357123995635545	-1.15514195351938	1.98197371738747	0.76382047997437	-16.2681090201986	-506.139905365679	-337.054823513079	1201.26868247758	-0.0334124922844719	-1.72050845343144	1.65368351066886	0.816546414436705	0.53543543278569	-0.869681134284659	2.11981662576938	0.730359100237484	-0.0995907583722163	-1.78670153706725	1.58752020297063	0.816555270020744	-0.0576689947140833	-1.74476349370947	1.62942551766563	0.816545536273717	0.177700058454862	-1.33455307179882	1.80253853231889	0.763813485834111	-16.2600421170348	NA	47.1611301981581	1168.94704050755	0.647750787864153	-0.684819640447789	2.20361269170584	0.707163640810108	-16.2629028171965	-1110.61598672794	-973.500405983089	1179.02446673195	0.00213045190078306	FALSE
Operative procedures - OPCS4: C35.8 Other specified other adjustment to muscle of eye	41272	41272.C358	Categorical multiple	240	Health-related outcomes > Hospital inpatient > Summary Operations	2005	NA	NA	NA	NA	NA	NA	NA	NA	NA	binary	383291/18(383309)	0.0185066784986872	0.0403114499562699	0.00654965193901616	0.0779659359398081	0.0180143937414137	0.00167285442928682	FALSE	binary	390409/18(390427)	0.0476677365548161	15.199953093011	-68.3791523356812	NA	1201.94802690164	0.00317449126798929	-55.6597432188961	55.6660922014319	1729.20245595384	16.2979401776575	-67.2811459666581	NA	1201.94774957373	15.149538916376	-68.4295665120689	NA	1201.94802689809	0.0032785561796643	-54.9538618154344	54.9604189277938	1707.27705287792	15.075449199171	-68.5036562296319	NA	1201.94802690324	15.1258033895816	-68.4533020388624	NA	1201.94802689807	15.0770619928929	-68.5020434356145	NA	1201.94802689898	16.9364877444591	-66.6425935787551	NA	1201.94768024166	15.1345224849007	-68.4445829435688	NA	1201.94802689844	16.2612713642487	-67.3178147798989	NA	1201.94774957132	0.00381250273415285	FALSE
Operative procedures - OPCS4: Q13.1 Transfer of embryo to uterus NEC	41272	41272.Q131	Categorical multiple	240	Health-related outcomes > Hospital inpatient > Summary Operations	2005	NA	NA	NA	NA	NA	NA	NA	NA	NA	binary	383268/41(383309)	0.558936988782216	0.00627396580365363	-0.0147418118909109	0.0276123404709131	0.0107554699895226	0.0285831462614402	FALSE	binary	390384/43(390427)	0.463271710951946	-1.38605046079754	-4.35985625245245	0.525414921701963	1.11823217397914	-0.627234364570919	-2.60362758537303	1.00711058248616	0.866290101795016	0.258366074988722	-1.07189024497922	1.65528027416391	0.671178434297845	-0.0227094052388906	-1.46529131264636	1.41987409465985	0.707422285661651	0.00603367572113045	-1.43654576461762	1.44861374458163	0.707420599823855	0.109298611690523	-1.22088981917359	1.50614986735849	0.671141407851022	0.159545370404143	-1.17064235192499	1.55639415535626	0.671140459883981	-0.365958239315385	-1.99118194868674	1.14673892518126	0.764053964736585	0.52036039026958	-0.677684950127748	1.86066433821737	0.62713109489459	-1.41788560552112	-4.39168868743533	0.493574054303504	1.11822965147577	-0.738198606143861	-2.71456970226337	0.896114126600942	0.866274129304464	0.0269981189028391	FALSE
Operative procedures - OPCS4: C37.9 Unspecified other operations on muscle of eye	41272	41272.C379	Categorical multiple	240	Health-related outcomes > Hospital inpatient > Summary Operations	2005	NA	NA	NA	NA	NA	NA	NA	NA	NA	binary	383293/16(383309)	0.486048915512169	0.0120426550506833	-0.0217407183460995	0.0472233936020186	0.01738792226876	0.0250021585218442	FALSE	binary	390410/17(390427)	0.153506116532326	-16.867405694653	NA	119.770697042229	1980.59758239667	-0.628050800164134	-3.69702314364534	1.71769521524241	1.22478263722191	0.0146883271766869	-2.10584381245954	2.13522061518173	1.00005193559964	-16.8617200006602	NA	116.456203714393	1932.47090021916	0.416345529924904	-1.38141668287692	2.44354941516923	0.912920919230667	-16.8698870427777	-831.643417176192	-1283.64300208152	1860.63299228591	-0.0601468452507963	-2.18066341806522	2.06036970885894	1.00004197011106	-16.8573748587407	NA	116.017629738687	1864.12216219973	-0.0447105712104514	-2.16522721311239	2.07580602950598	1.00004200696956	-0.0461519211681313	-2.16666971480464	2.07436593782758	1.00004277424391	0.374938085995715	-1.42283074757413	2.40214713060599	0.912924506241288	0.0103088499059451	FALSE
Operative procedures - OPCS4: U22.4 Neuropsychology test of language	41272	41272.U224	Categorical multiple	240	Health-related outcomes > Hospital inpatient > Summary Operations	2005	NA	NA	NA	NA	NA	NA	NA	NA	NA	binary	383291/18(383309)	0.920517144033903	-0.00161395310881474	-0.0335938577022882	0.0304639813348787	0.0161730176588528	0.0460563805905716	FALSE	binary	390408/19(390427)	0.56455721283238	-0.388558327926916	-2.4157484055212	1.40918626957959	0.912911247186721	-1.03025861554272	-4.03677939959991	1.02529741826048	1.15473198183137	-15.2965007717332	NA	35.2036338645281	738.879291943786	-1.13321926261456	-4.13973705384098	0.922330640331523	1.154729172522	-1.0778989923863	-4.08442317919959	0.977664041674502	1.15473518049358	-1.20506610967584	-4.21159332706479	0.850503151251594	1.15473802810451	-0.058212063192758	-1.74529146482798	1.6288673583369	0.816536591222368	-1.20735675956637	-4.21387394984987	0.848191886032402	1.15472860437526	-1.1365367800931	-4.14305894304896	0.919022118083141	1.15473328227865	-1.14565358790614	-4.15217129835423	0.909896148088942	1.15472909647128	0.266038883802133	-1.24620313699914	1.8908677273141	0.763807493819476	0.0317839800516208	FALSE
Operative procedures - OPCS4: U22.7 Neuropsychology test of executive function	41272	41272.U227	Categorical multiple	240	Health-related outcomes > Hospital inpatient > Summary Operations	2005	NA	NA	NA	NA	NA	NA	NA	NA	NA	binary	383290/19(383309)	0.843655843801924	0.00310896390371377	-0.0278803306210822	0.0345651692985405	0.0157743805414916	0.0424926610257296	FALSE	binary	390407/20(390427)	0.586536861088223	-0.388268553489597	-2.41545938895358	1.40947700264178	0.912911770109683	-1.0303763596554	-4.03689780602915	1.02518102466506	1.15473260132184	-15.2943232048653	NA	34.0659881183696	737.97742495697	-1.13317330463994	-4.13969173900364	0.922377912436559	1.15472977445667	-1.07755183555693	-4.08407653040423	0.978012235416322	1.1547356555399	-1.20429211578872	-4.21082019878877	0.851278919448068	1.154738839555	-0.0581949970120592	-1.74527571512063	1.62888574073017	0.816537373729292	-1.2076892160554	-4.21420677709507	0.847860182292016	1.15472895010668	-1.13608324204657	-4.14260609799567	0.919477074594604	1.15473393135252	-0.452197327312515	-2.47938226635991	1.34554074871854	0.912907691683327	0.266257235841173	-1.24598657734066	1.89108764963855	0.763808470515739	0.0327639004330898	FALSE
Operative procedures - OPCS4: U22.8 Other specified neuropsychology tests	41272	41272.U228	Categorical multiple	240	Health-related outcomes > Hospital inpatient > Summary Operations	2005	NA	NA	NA	NA	NA	NA	NA	NA	NA	binary	383283/26(383309)	0.468427321696228	-0.00976680318084181	-0.0366122366024833	0.0166731994871822	0.0134947124660387	0.0241409083059921	FALSE	binary	390401/26(390427)	0.0767948122850534	0.710886883999012	-1.63484558438337	3.77985151182603	1.22477498996107	1.45548221711096	-0.455587628952454	4.42911394526406	1.11806708174174	1.1114136328347	-0.944140200184369	4.11793394018379	1.15473080050256	0.65894131927875	-1.68678676442009	3.72790322804384	1.22477262373248	-14.1889306767521	NA	26.1141666912975	739.073272195484	1.84101432751525	0.114697170735073	4.7691944862111	1.06908349321006	-0.057913584166405	-3.28828300249212	3.17245583844631	1.41423730476781	0.584373400007504	-1.76135321922418	3.6533343929685	1.22477182926594	0.656260707858763	-1.68947313521805	3.725226194207	1.2247757350971	-14.1925936992929	NA	28.6175405761995	715.388676314139	0.671962350972822	-1.67376667505193	3.74092484446847	1.22477313246904	0.00568047596132814	FALSE
Operative procedures - OPCS4: U26.3 Test strip urinalysis	41272	41272.U263	Categorical multiple	240	Health-related outcomes > Hospital inpatient > Summary Operations	2005	NA	NA	NA	NA	NA	NA	NA	NA	NA	binary	383294/15(383309)	0.0399831237455878	0.0383075935947178	0.00169666834029526	0.0793462633860168	0.0195420670090505	0.00302624762562597	FALSE	binary	390412/15(390427)	0.108553457711897	0.00812391232491608	-97.4158559607004	97.4321037853502	2762.06328266785	16.2208644979611	1443.59814201557	1561.50715452637	1946.1960978355	0.000709974145963009	-97.4174881730566	97.4189081213485	2761.8993651947	16.115075740541	-129.849351992333	NA	1946.19609783157	0.0114527440016332	-97.4962797622337	97.519185250237	2764.43775015848	16.7434493399201	-129.220968759223	NA	1946.19596938158	17.7008596871588	-128.263552631022	NA	1946.19589230194	16.0378213508147	-129.926606381999	NA	1946.19609783078	16.1171170910017	-129.847310642249	NA	1946.1960978366	16.7945369211802	-129.169881177558	NA	1946.19596937619	16.8204509993384	-129.143967099388	NA	1946.19596937602	0.00756157312218382	FALSE
Operative procedures - OPCS4: G65.1 Diagnostic endoscopic examination of jejunum and biopsy of lesion of jejunum	41272	41272.G651	Categorical multiple	240	Health-related outcomes > Hospital inpatient > Summary Operations	2005	NA	NA	NA	NA	NA	NA	NA	NA	NA	binary	383257/52(383309)	0.934328481591267	-0.000784389129751307	-0.0194791611134166	0.0179678981366396	0.00951858501091328	0.0467060956656881	FALSE	binary	390375/52(390427)	0.9128385011241	0.303168866424294	-1.20907371033581	1.92799809287908	0.763807567915151	0.760083021758744	-0.572471658277847	2.31593300615011	0.707155677131404	0.522418678522113	-0.882665822270656	2.10677411149682	0.730342427681019	0.252511576671601	-1.25972625069236	1.87733665480118	0.763804974935395	0.711851056335842	-0.620705900867347	2.26770275824644	0.707156799991675	0.17900579859386	-1.33324001104019	1.8038378652372	0.763809302287493	0.228850920247792	-1.28338598400217	1.85367519382598	0.763804467376928	-0.108742748211983	-1.79582001861022	1.57833451009705	0.81653441355038	-0.444952050893056	-2.47213773379377	1.35278668136468	0.912893293289109	0.646510333740414	-0.686037443855491	2.20235520153726	0.70715230645093	0.488040062003427	-0.917044694960337	2.0723957210388	0.73034256602084	0.0466030884990594	FALSE
Operative procedures - OPCS4: U28.1 Phototesting of skin using monochromator	41272	41272.U281	Categorical multiple	240	Health-related outcomes > Hospital inpatient > Summary Operations	2005	NA	NA	NA	NA	NA	NA	NA	NA	NA	binary	383299/10(383309)	0.902323755624398	0.00266662443675723	-0.0403317239288958	0.0464787346491177	0.02173809777819	0.045227508202383	FALSE	binary	390416/11(390427)	0.302483876207217	-16.1928746213088	NA	156.792909053971	2006.83194071531	-16.1951580334158	NA	161.454326642587	2060.93617940678	0.704431805797253	-1.64129819733808	3.77339427797922	1.22477398132401	0.658023568585817	-1.68770433671859	3.72698476217538	1.2247728613423	-16.1928698232539	NA	157.068884035958	2010.03350889065	-16.191315186916	NA	146.295743582196	1885.03478472457	0.634344361846657	-1.71138272004826	3.70330504442753	1.22477241677529	-0.109094938203092	-3.33946354900835	3.12127366163012	1.41423744273646	-16.1926180301566	NA	152.096582069346	1952.34622673432	-0.0464847977334075	-3.27685354072367	3.18388395521474	1.41423755225222	0.670648251443309	-1.67508683159121	3.73961388372103	1.22477672807338	0.0187694124852356	FALSE
Operative procedures - OPCS4: U29.6 Arginine vasopressin response to hypertonic saline test	41272	41272.U296	Categorical multiple	240	Health-related outcomes > Hospital inpatient > Summary Operations	2005	NA	NA	NA	NA	NA	NA	NA	NA	NA	binary	383297/12(383309)	0.464055289008583	0.0146537988126798	-0.0244135995911146	0.0559409528591151	0.0201797549860923	0.0238991538594371	FALSE	binary	390415/12(390427)	0.337780402258417	0.00101330446915972	-111.82432096879	111.826347577729	2812.0311535905	16.253564695427	-148.125983292444	NA	1981.26892970518	17.298655159783	-147.080878869768	NA	1981.26876146536	16.149151197179	-148.230396790576	NA	1981.26892970378	16.2024406028708	-148.177107385246	NA	1981.26892970814	16.0733657354435	-148.306182252649	NA	1981.26892970786	0.00113984233023786	-109.820467807503	109.822747492164	2761.64416637539	0.00186199209702609	-108.553292612083	108.557016596277	2729.7971306202	16.8361111355945	-147.543426383388	NA	1981.26880352353	16.8267198299247	-147.552817688985	NA	1981.26880352266	16.1621013052412	-148.217446682579	NA	1981.26892970457	0.02060676320049	FALSE
Operative procedures - OPCS4: U29.9 Unspecified diagnostic endocrinology	41272	41272.U299	Categorical multiple	240	Health-related outcomes > Hospital inpatient > Summary Operations	2005	NA	NA	NA	NA	NA	NA	NA	NA	NA	binary	383296/13(383309)	0.534302434307408	0.0119178356218484	-0.0255773045552723	0.0511251923942764	0.0192874184970765	0.0274197029873942	FALSE	binary	390414/13(390427)	0.606203513936368	15.9071452938118	-81.5776661879407	NA	1212.2591548161	15.9600134397847	-81.5247980418048	NA	1212.25915481407	-0.000995229442133662	-65.926339565942	65.9243491070577	1720.04868918198	15.1649534037902	-82.3198746614671	NA	1212.25936103802	15.2167157032687	-82.2681123624831	NA	1212.25936104417	15.0882001501909	-82.3966279158683	NA	1212.25936104799	15.1412336124498	-82.3435944527891	NA	1212.25936103779	15.0930650241494	-82.3917630411749	NA	1212.25936103885	-0.000753227812915333	-65.0500828863937	65.0485764307679	1697.19271605626	15.846543750229	-81.6382677311222	NA	1212.2591548111	15.8690778787303	-81.6157336029571	NA	1212.25915481529	0.0337481954591189	FALSE
Operative procedures - OPCS4: G69.2 Ileectomy and anastomosis of duodenum to ileum	41272	41272.G692	Categorical multiple	240	Health-related outcomes > Hospital inpatient > Summary Operations	2005	NA	NA	NA	NA	NA	NA	NA	NA	NA	binary	383297/12(383309)	0.85546107180027	-0.00360455123574141	-0.0430451520189168	0.0357359459785364	0.0197879312421184	0.0430366085304783	FALSE	binary	390415/12(390427)	0.679829012169937	16.123678618232	-140.983169757694	NA	1899.41191180908	16.1762342350485	-140.930614141265	NA	1899.41191181376	16.1151172648521	-140.99173111106	NA	1899.4119118089	16.760973841721	-140.345863647346	NA	1899.41178018763	16.8253849987607	-140.281452490875	NA	1899.41178019451	16.6987412576358	-140.40809623179	NA	1899.41178019198	0.00391593647996505	-104.902648934962	104.910480807922	2647.56449247691	15.9890971691057	-141.117751206455	NA	1899.41191180465	16.0729525182764	-141.033895857927	NA	1899.41191181242	0.00205125097268969	-105.182390026782	105.186492528727	2654.57735871222	16.0777596757719	-141.029088699994	NA	1899.41191180714	0.0368782536418916	FALSE
Operative procedures - OPCS4: U31.8 Other specified pacemaker testing	41272	41272.U318	Categorical multiple	240	Health-related outcomes > Hospital inpatient > Summary Operations	2005	NA	NA	NA	NA	NA	NA	NA	NA	NA	binary	383279/30(383309)	0.158149128489511	-0.0177756309041022	-0.0431925597157067	0.00687974695692024	0.0126926013353109	0.00912838887929546	FALSE	binary	390395/32(390427)	0.132582635474446	0.428847707880634	-1.36895119685426	2.45608115569844	0.912940767455242	0.769369753474654	-0.864596980154205	2.74550127431499	0.8661018933163	-14.7998295382689	NA	23.9210317721248	706.826441745212	0.884600861986286	-0.65014907856409	2.82809775956215	0.836732688709499	0.436498145393909	-1.36130660213975	2.46373629679426	0.912943990404288	0.307923792381559	-1.48987215142722	2.33515490353827	0.912939152126185	0.86149477393778	-0.673253830852194	2.80499084171111	0.836732071466677	0.296634735163905	-1.50115362361532	2.32385970375379	0.912934954194251	-14.7902245989441	NA	22.9019521715992	688.048413354984	-0.739973520200341	-3.80896020632323	1.60579456390893	1.22479410798492	0.384034607596336	-1.41375975468643	2.41126427800965	0.912938215772363	0.00910363532962947	FALSE
Operative procedures - OPCS4: C47.4 Gluing of cornea	41272	41272.C474	Categorical multiple	240	Health-related outcomes > Hospital inpatient > Summary Operations	2005	NA	NA	NA	NA	NA	NA	NA	NA	NA	binary	383287/22(383309)	0.368219009307309	-0.0131950196176126	-0.042655872821258	0.0155480999669676	0.0147211546834042	0.0193122949404248	FALSE	binary	390403/24(390427)	0.304908563158475	0.0199208681526357	-1.66717833757146	1.70702019136297	0.816548384546144	-1.02739320942712	-4.03392043636918	1.02817596514955	1.15473798004331	-1.08511905280608	-4.09164346745675	0.970444315334216	1.15473533321378	-1.13199322052847	-4.13851688304287	0.923568616311776	1.15473462865546	0.31303361023156	-1.1992360202162	1.93788667959475	0.763822543758877	0.186291093990376	-1.32597943939882	1.81114494678518	0.763823033521397	-1.15564894511951	-4.16217218713919	0.899912031886904	1.15473423418512	0.178662582248372	-1.33358821617437	1.80349901884866	0.763812232591147	-15.2663582291345	NA	28.7191753668311	711.122577838597	-1.14535024378671	-4.1518736948157	0.910211143401238	1.15473442761055	-1.11914126243123	-4.12566499145526	0.936420692836787	1.15473468834461	0.0188765912769587	FALSE
Operative procedures - OPCS4: X52.1 Hyperbaric therapy	41272	41272.X521	Categorical multiple	240	Health-related outcomes > Hospital inpatient > Summary Operations	2005	NA	NA	NA	NA	NA	NA	NA	NA	NA	binary	383299/10(383309)	0.11983870702951	0.0353074493263136	-0.00889177430760059	0.0856025153540027	0.0236343269666704	0.00726342600587118	FALSE	binary	390417/10(390427)	0.641372744238631	16.2090172981741	-163.41810322755	NA	1992.16475849798	0.00205443088944553	-125.614920470718	125.619029332497	2866.09307769097	0.00249583417453748	-123.885940580612	123.890932248961	2826.65452095546	16.1597027783612	-163.467417747055	NA	1992.16475849456	16.2127823256384	-163.414338200164	NA	1992.16475849884	16.0838661918243	-163.54325433406	NA	1992.16475849976	16.1359292015812	-163.491191323734	NA	1992.16475849344	16.7811964793179	-162.845912731046	NA	1992.16463300433	16.1536901702137	-163.473430355413	NA	1992.1647584969	-0.00120045476247361	-122.036606163813	122.034205254288	2784.3755337197	16.8653411969755	-162.761768013355	NA	1992.16463300396	0.0352465112209633	FALSE
Operative procedures - OPCS4: C49.3 Radial keratotomy	41272	41272.C493	Categorical multiple	240	Health-related outcomes > Hospital inpatient > Summary Operations	2005	NA	NA	NA	NA	NA	NA	NA	NA	NA	binary	383282/27(383309)	0.2664679660605	0.0148276955368981	-0.0112356787187334	0.0418852605874868	0.0134553389497221	0.0143735969608012	FALSE	binary	390400/27(390427)	0.902335670556767	-0.674533986447762	-3.74349857056066	1.67119999238287	1.22477472919392	-0.623378898835435	-3.69234395138245	1.72235581647263	1.22477569106173	-0.680242600818733	-3.74920541921783	1.66548849436276	1.22477318462562	0.371631068663622	-1.42611102664747	2.39881907714051	0.912910060593134	0.716512921016608	-0.917395493103045	2.69260343019832	0.866073073972416	0.302167741083769	-1.49558793620683	2.32936658477208	0.91291751485968	-0.750752047247368	-3.81971365247351	1.59497712810477	1.22477087961612	-0.109051421515129	-2.22955601037707	2.01145315722131	1.00003446757278	0.369867002285877	-1.42788322174728	2.39706150993754	0.912914527522115	0.358806936680932	-1.4389347523354	2.38599461489928	0.912909835178317	0.384755441563372	-1.41298740167663	2.41194404443195	0.912910470070301	0.0461306268865655	FALSE
Operative procedures - OPCS4: K24.4 Repair of left ventricular aneurysm	41272	41272.K244	Categorical multiple	240	Health-related outcomes > Hospital inpatient > Summary Operations	2005	NA	NA	NA	NA	NA	NA	NA	NA	NA	binary	383298/11(383309)	0.427902391688436	0.0165998912020474	-0.0242338875908537	0.0601332456347498	0.0211566972933845	0.0222392505612157	FALSE	binary	390416/11(390427)	0.451692778114103	-16.1164943489479	NA	150.392374167417	1938.52683566674	-16.1180698134032	NA	154.940746810063	1991.49816737476	-16.1239850793008	NA	150.335037574388	1937.94652097656	0.661198923959029	-1.68456175248022	3.73018035690731	1.22479055778534	0.0302758947482395	-3.20012555489143	3.26067749395165	1.41426278074812	-0.0975322870993731	-3.32793032223958	3.13286584518661	1.4142601392827	-0.0553139920989156	-3.28570259131288	3.17507465584533	1.41425287637922	-0.10905191713071	-3.33943845106454	3.1213346119292	1.41425127022759	1.06910490476806	-0.986511421214139	4.07565516724306	1.15475985274864	-0.0465429272586917	-3.27693116941156	3.18384532211151	1.4142525863267	-16.1217322495908	NA	147.191514716197	1901.32282252542	0.0264228531431821	FALSE
Operative procedures - OPCS4: X56.2 Endotracheal intubation	41272	41272.X562	Categorical multiple	240	Health-related outcomes > Hospital inpatient > Summary Operations	2005	NA	NA	NA	NA	NA	NA	NA	NA	NA	binary	383214/95(383309)	0.407440742193742	-0.00583223576754285	-0.0196875977845758	0.00797519096406934	0.00704291885687828	0.0211794163356933	FALSE	binary	390332/95(390427)	0.00724464147854213	0.711557469341524	-0.323202686372025	1.87809231769484	0.547765958635483	0.0701783306107324	-1.20964895906538	1.35000566391196	0.632482320052982	0.706863654190279	-0.327894544767122	1.87339691651256	0.547765016160701	-0.257101004110262	-1.65350003760371	1.07259017552349	0.67076562002889	0.610720815799496	-0.452249091872706	1.79094321087309	0.557817029511854	1.33089567553169	0.433374407316279	2.42799971758155	0.497660802142241	0.412549406461037	-0.685292025976581	1.60942629213651	0.570125060459932	0.228128906759746	-0.913963539966981	1.44576477127289	0.585572757413322	0.551454788675813	-0.51151069209954	1.73167356844931	0.557814751204912	-0.270504638079791	-1.66690334676473	1.0591860594831	0.670759295578259	-0.531876333529634	-2.11623267781556	0.87321236033718	0.729894282399222	0.000868366945185704	FALSE
Operative procedures - OPCS4: Q44.1 Open cauterisation of lesion of ovary	41272	41272.Q441	Categorical multiple	240	Health-related outcomes > Hospital inpatient > Summary Operations	2005	NA	NA	NA	NA	NA	NA	NA	NA	NA	binary	383288/21(383309)	0.329149033278927	0.0147475662374024	-0.0147618136762411	0.0455059196907479	0.0152371232020783	0.0173998445864272	FALSE	binary	390406/21(390427)	0.137279050614763	17.2720072571326	-92.0516575635936	NA	1706.22723450812	16.6412972675713	-92.6823722474903	NA	1706.22730777316	15.9116484489483	-93.4120304550937	NA	1706.22745430808	0.00506580107515719	-69.6742497269222	69.6843813290726	2393.824294768	-0.0167511505003601	-69.2732942935027	69.7765489222697	2425.94278828296	15.7654988756699	-93.5581800271768	NA	1706.22745428943	16.5135069651002	-92.8101625494131	NA	1706.2273077646	17.1865915372185	-92.1370732840077	NA	1706.22723451593	16.9408761321005	-92.3827902532263	NA	1706.22725892703	16.5440920212723	-92.7795774934025	NA	1706.22730776713	16.5317379094947	-92.7919316050315	NA	1706.22730776481	0.00940767312655847	FALSE
Operative procedures - OPCS4: A04.2 Open biopsy of lesion of tissue of temporal lobe of brain	41272	41272.A042	Categorical multiple	240	Health-related outcomes > Hospital inpatient > Summary Operations	2005	NA	NA	NA	NA	NA	NA	NA	NA	NA	binary	383294/15(383309)	0.640757379359229	-0.00826542106143693	-0.0437330722233177	0.0266531554547887	0.0177330907949824	0.0325505094111552	FALSE	binary	390412/15(390427)	0.618813156152225	-16.1671619403871	NA	69.9014580744609	1148.23453102893	-0.328507501863716	-2.35576270254499	1.46931974361362	0.912956340714959	-1.08348695893467	-4.09003979744807	0.972134806130261	1.15476216934801	-1.13052144466132	-4.13707309841709	0.925097965560871	1.15476106836383	-16.1625138433905	NA	70.0478525822418	1150.12555848451	-1.19685423614731	-4.20340896978601	0.858771629200348	1.15476398191778	-1.1533386801857	-4.15989016544006	0.902280439493985	1.1547609186174	-0.108541789205381	-1.79569249154365	1.57860885669068	0.816579012233513	-1.12791093468052	-4.13447060774035	0.927725153474174	1.15476863441246	-1.14594865922896	-4.15249982095953	0.909669688513601	1.15476059812495	-1.12072059200357	-4.12727390078711	0.934901941525708	1.15476258068872	0.0343409597970165	FALSE
Operative procedures - OPCS4: G75.4 Dilation of ileostomy	41272	41272.G754	Categorical multiple	240	Health-related outcomes > Hospital inpatient > Summary Operations	2005	NA	NA	NA	NA	NA	NA	NA	NA	NA	binary	383295/14(383309)	0.27113989537967	-0.0203525776936642	-0.0584420972425777	0.0158174293056211	0.0186881713499678	0.0145527542738733	FALSE	binary	390413/14(390427)	0.117496025004372	-17.5842240332184	NA	138.050390758683	2008.01791353897	-1.31824335874987	-4.29187453623083	0.592827265713128	1.11806758836332	-0.271546867666782	-1.89639365106063	1.24071619039368	0.763818873376969	-17.5815426463709	NA	134.260008952567	1959.07932202552	-1.37101688177607	-4.34464913559022	0.540056113358171	1.11806860213335	-17.5852720189757	NA	128.605742725722	1886.175365283	-17.5817691807787	NA	132.469312844239	1935.97845219083	-1.49084798398547	-4.46447902396373	0.420222412280277	1.11806746826335	-1.42900515109746	-4.40263394936351	0.482059982730601	1.11806531582522	-1.43500798743886	-4.40863603222748	0.476055428553574	1.11806459876677	-0.717555671853822	-2.69364114269662	0.916345381794186	0.866069321693169	0.00814340084868104	FALSE
Operative procedures - OPCS4: V01.2 Cranioplasty using bone graft	41272	41272.V012	Categorical multiple	240	Health-related outcomes > Hospital inpatient > Summary Operations	2005	NA	NA	NA	NA	NA	NA	NA	NA	NA	binary	383298/11(383309)	0.129051791401298	0.0326659972101981	-0.00925100339051872	0.0796838152112511	0.0222827824409794	0.00767786219996546	FALSE	binary	390416/11(390427)	0.290447089725755	0.000388314547446357	-116.808031341756	116.808807970851	2811.7904352508	16.2481094042211	-154.350092959715	NA	1981.06923038823	16.1929833908604	-154.405218972908	NA	1981.06923038627	16.14712467348	-154.451077690258	NA	1981.06923038592	16.8934497145333	-153.704741782655	NA	1981.06910419827	0.00153467721186185	-113.292994186075	113.296063540498	2727.20471316507	-0.000612142881735814	-114.715745347097	114.714521061333	2761.40123521246	16.7665668753004	-153.831624621257	NA	1981.06910419094	0.000703031509418207	-115.220574477942	115.22198054096	2773.58504628111	16.8299545123415	-153.768236984214	NA	1981.06910419092	16.8525656112365	-153.745625885661	NA	1981.06910419489	0.0181438383131371	FALSE
Operative procedures - OPCS4: X62.8 Other specified assessment	41272	41272.X628	Categorical multiple	240	Health-related outcomes > Hospital inpatient > Summary Operations	2005	NA	NA	NA	NA	NA	NA	NA	NA	NA	binary	383288/21(383309)	0.8311275220987	-0.00319371112053065	-0.032821876170172	0.0264041839000955	0.0149737127220789	0.0419098601277845	FALSE	binary	390406/21(390427)	0.12651697175922	15.9025915659895	-63.2275354902111	NA	1210.41635395024	16.3623212890291	-62.7678012663145	NA	1210.41628510275	16.3092144462105	-62.8209081091915	NA	1210.41628510364	15.1618876243728	-63.9682529340925	NA	1210.41656048804	16.5984734406486	-62.5316468644136	NA	1210.41625068125	-0.00364614684423956	-49.7270878334276	49.719795539739	1666.22932989157	15.1380018340487	-63.9921387243698	NA	1210.41656048732	16.1899630930288	-62.9401594622215	NA	1210.41628510132	15.847935768763	-63.2821912872883	NA	1210.41635394796	0.000279929041135981	-49.8695222586442	49.4676663872816	1691.77770342075	15.8647198086862	-63.2654072475017	NA	1210.41635395005	0.00870991731921781	FALSE
Operative procedures - OPCS4: Q52.8 Other specified operations on broad ligament of uterus	41272	41272.Q528	Categorical multiple	240	Health-related outcomes > Hospital inpatient > Summary Operations	2005	NA	NA	NA	NA	NA	NA	NA	NA	NA	binary	383299/10(383309)	0.654634585863839	0.00976059717219162	-0.0330469700969804	0.0544312812864262	0.0219064364156222	0.0332239682265585	FALSE	NA	NA	NA	NA	NA	NA	NA	NA	NA	NA	NA	NA	NA	NA	NA	NA	NA	NA	NA	NA	NA	NA	NA	NA	NA	NA	NA	NA	NA	NA	NA	NA	NA	NA	NA	NA	NA	NA	NA	NA	NA	NA	NA	NA	NA	NA	NA	NA	NA
Operative procedures - OPCS4: X67.2 Preparation for total body irradiation	41272	41272.X672	Categorical multiple	240	Health-related outcomes > Hospital inpatient > Summary Operations	2005	NA	NA	NA	NA	NA	NA	NA	NA	NA	binary	383267/42(383309)	0.514774434246267	0.00692103909915226	-0.0138691207000255	0.0280612970021802	0.0106488605703774	0.0264397340701088	FALSE	binary	390385/42(390427)	0.00549390843946183	0.0163681092401787	-2.10414080567789	2.13687703870526	1.00003667502278	0.069954805502786	-2.05055436224726	2.1904639915275	1.00003683720944	0.420463647122652	-1.37728043243858	2.4476535560027	0.912910767928835	1.06460150142734	-0.403428632571491	2.98528447834941	0.816538781168388	0.713622473625262	-0.920278197691661	2.68970800892421	0.866068889013431	-14.8813426192135	-217.591026720407	19.3306809259471	692.289995612138	1.4464501362025	0.0904969592910569	3.32742228151275	0.781779549661882	0.298659825455634	-1.49907953173385	2.32584598039199	0.91290818113665	1.21399034986468	-0.206149579143728	3.11786605864273	0.801828671450553	0.644729931445209	-0.989163479822949	2.62081039446449	0.866065252357908	-14.8820545274939	-226.658134591219	20.860136426862	723.253366942667	0.000750251542062208	FALSE
Operative procedures - OPCS4: V05.1 Extirpation of lesion of cranium	41272	41272.V051	Categorical multiple	240	Health-related outcomes > Hospital inpatient > Summary Operations	2005	NA	NA	NA	NA	NA	NA	NA	NA	NA	binary	383248/61(383309)	0.605647593318076	-0.00453589198805757	-0.0218317456317861	0.0127168660002052	0.00878557067051918	0.030793472629943	FALSE	binary	390365/62(390427)	0.518694916685786	0.710532286610139	-0.444682827035605	2.03155172958529	0.61242935206478	0.291860224425763	-1.03783142294285	1.68825818845371	0.670873096691577	0.235752620644608	-1.09393531975191	1.63214719683528	0.670871089294202	0.371104527941613	-0.881968403968958	1.73513318146439	0.645548543098904	-0.26649079637667	-1.89132273999781	1.24575495816928	0.763809346448232	0.299657147208535	-0.953422759949521	1.66369177299884	0.645552165363458	0.16507649787387	-1.1646079248124	1.56146788808008	0.670869192130717	0.114427971618149	-1.21525470718326	1.51081775384409	0.670868242029221	0.185686286505688	-1.1440032171763	1.58208233090768	0.67087194663889	0.764137569632742	-0.357887198606608	2.07009585383314	0.600980068136412	-1.40787159109011	-4.38149427125239	0.503189257035167	1.11685852851322	0.0295879084824358	FALSE
Operative procedures - OPCS4: L62.1 Repair of femoral artery NEC	41272	41272.L621	Categorical multiple	240	Health-related outcomes > Hospital inpatient > Summary Operations	2005	NA	NA	NA	NA	NA	NA	NA	NA	NA	binary	383239/70(383309)	0.406056130232058	-0.00681309273550555	-0.0229819045864141	0.00926959306574109	0.00820542819937915	0.0210973925056122	FALSE	binary	390357/70(390427)	0.782227598395659	0.309108585735967	-0.747266192429604	1.42024449840268	0.540152242881752	-0.332091166125679	-1.69616359615826	0.921033570224475	0.645574751772392	0.0144141473841041	-1.14783200049725	1.17666033041991	0.577433492797659	0.372916938990182	-0.64721885014017	1.46604142005894	0.52713552705082	-0.15469970562021	-1.39896823476931	1.04552303495614	0.605612784177298	-0.282391529942893	-1.52665258277213	0.917823140548719	0.60560841830253	-0.0561157400920247	-1.21835695356347	1.10612553690298	0.577430772503309	-0.514352209921159	-1.8784123594381	0.738757888517395	0.645566995530975	-0.214562282795624	-1.45882678087627	0.985656106141536	0.605610441131796	0.358681414456811	-0.661453375285613	1.45180498644949	0.527135006978599	-0.713980653059236	-2.26985787360778	0.618610683983742	0.707171839543155	0.0411041602869767	FALSE
Operative procedures - OPCS4: V07.2 Partial excision of bone of face NEC	41272	41272.V072	Categorical multiple	240	Health-related outcomes > Hospital inpatient > Summary Operations	2005	NA	NA	NA	NA	NA	NA	NA	NA	NA	binary	383290/19(383309)	0.699225981105342	-0.00608217553222491	-0.0373853673259644	0.0249605763116924	0.0157489694303916	0.0354904161630116	FALSE	binary	390408/19(390427)	0.183443122429798	0.0176036002870144	-3.2127693128682	3.24797653093222	1.41424069279368	1.45628142545766	-0.454790141972314	4.42991319841946	1.11806798124478	0.0136867633399498	-3.2166841953307	3.24405772720064	1.41423918754008	1.06459296926026	-0.990959825522824	4.07111208729379	1.15473054166236	0.71509758872625	-1.63064135709054	3.78406568789531	1.22477879633899	-0.105843511327148	-3.33622049609581	3.12453350434484	1.41424382387432	-0.0577273472158863	-3.28809651091826	3.17264182324668	1.41423781007145	-15.1922904928679	NA	60.5340917535387	1143.78477688272	-0.0373118221144562	-3.26768571142484	3.19306209336766	1.4142414455529	-15.1913769213981	NA	65.131794814171	1178.36204285585	1.36520642194646	-0.545858924537948	4.33883544741131	1.11806537205349	0.0121046414978783	FALSE
Operative procedures - OPCS4: V07.3 Excision of lesion of bone of face	41272	41272.V073	Categorical multiple	240	Health-related outcomes > Hospital inpatient > Summary Operations	2005	NA	NA	NA	NA	NA	NA	NA	NA	NA	binary	383272/37(383309)	0.818127375624752	0.00259729153683347	-0.0195545441502468	0.0249680562484402	0.0113005632992124	0.0412234501813158	FALSE	binary	390390/37(390427)	0.0397440079508533	13.2160135516105	-8.77625049880444	143.966281547325	445.807153911237	14.8773443177358	-6.85417262294573	147.056401187616	445.806256661437	14.5986027945963	-8.57869968872674	127.179906723772	445.80631273686	15.2446807414878	-6.74753489651324	145.994660911625	445.806172538859	14.3182571668398	-7.41326706364838	146.497358375998	445.806406206516	13.7852770043739	-9.39204005675188	126.36665174369	445.806593135172	13.1413596814222	-8.34152671773501	146.683799577764	445.807153904803	14.4777512374929	-7.00509462663	148.019939158971	445.806312732537	14.2597461170704	-7.22310425125569	147.801962037685	445.806406202564	14.762259008386	-6.72058415345955	148.304430131902	445.806256655596	13.1776283291925	-8.55393234915004	145.356951227569	445.807153907725	0.00321755107397524	FALSE
Operative procedures - OPCS4: X86.4 Respiratory syncytial virus treatment and Hepatitis C treatment drugs Band 1	41272	41272.X864	Categorical multiple	240	Health-related outcomes > Hospital inpatient > Summary Operations	2005	NA	NA	NA	NA	NA	NA	NA	NA	NA	binary	383277/32(383309)	0.237526790948485	0.0144752562885612	-0.00947196180268567	0.0392438593191756	0.0123541308916286	0.0129727162838888	FALSE	binary	390394/33(390427)	0.341382217394829	-0.678214041255024	-3.74717441010354	1.66751306464759	1.22477164251193	0.067920759333848	-2.0525825636688	2.1884240868777	1.00003370304748	-0.679914561586377	-3.74887422164732	1.66581139678619	1.22477101386681	1.35155901744424	-0.0325053718174952	3.24250117770699	0.790609016341175	-0.674884406026094	-3.74384582727385	1.67084440691354	1.22477258815342	0.29544397883895	-1.50229744381336	2.32263145129434	0.912909720556791	0.634588593153631	-0.999295943140286	2.61066245097375	0.866061153992079	-0.107376539546619	-2.22787585952674	2.0131227810953	1.00003115206236	-0.0401790112092569	-2.16068139369311	2.08032338076824	1.00003310547552	0.645503002590515	-0.988382336398601	2.62157741401906	0.866061553026336	0.382608825853928	-1.41512670487678	2.40979161468916	0.912906493147632	0.0207926855942955	FALSE
Operative procedures - OPCS4: Y01.4 Alloreplacement of organ from cadaver heart beating NOC	41272	41272.Y014	Categorical multiple	240	Health-related outcomes > Hospital inpatient > Summary Operations	2005	NA	NA	NA	NA	NA	NA	NA	NA	NA	binary	383293/16(383309)	0.777487430804942	0.00485871424608534	-0.0289179068639172	0.0393576486044171	0.0172155424169397	0.0391706959074426	FALSE	binary	390410/17(390427)	0.357649364956576	15.907556560849	-70.842353453825	NA	1212.11817923543	0.000963477843951151	-58.1333366707614	58.1352636264493	1743.85983460819	15.908285415013	-70.8416245997241	NA	1212.11817923631	15.165580204879	-71.584344570697	NA	1212.118385483	15.9109594862666	-70.8389505285446	NA	1212.11817923735	15.0888160978516	-71.6611086781204	NA	1212.11838548852	16.2404678291362	-70.509437264915	NA	1212.11811048174	16.1928585882456	-70.5570465059199	NA	1212.11811048334	15.1592137904687	-71.5907109852432	NA	1212.11838548489	-0.000763522711509686	-56.477329886762	56.475802841339	1694.13264504938	15.8705003708645	-70.8794096437254	NA	1212.11817923426	0.0216960496959622	FALSE
Operative procedures - OPCS4: V14.8 Other specified excision of mandible	41272	41272.V148	Categorical multiple	240	Health-related outcomes > Hospital inpatient > Summary Operations	2005	NA	NA	NA	NA	NA	NA	NA	NA	NA	binary	383295/14(383309)	0.331224276786019	-0.0179253505211932	-0.0556859022258927	0.018191412403084	0.0185926251453247	0.0174926610257296	FALSE	binary	390413/14(390427)	0.0474872348597081	-17.2700462572238	NA	136.021883308334	1984.8810474618	-17.2672138532967	NA	140.151813651198	2038.32025005539	-1.08049228230741	-4.08702388886678	0.975086366686744	1.15474235391759	0.254181056481741	-1.25807447681183	1.87902167319291	0.763814888789995	-1.07908365142118	-4.08561267016353	0.976489562695895	1.1547399042858	-1.20832110286564	-4.21484971527611	0.847251269131612	1.15473952137079	-1.15603816081863	-4.16256162091311	0.899523673423845	1.15473468759777	-17.2684900030494	NA	126.986545625508	1867.86797603456	-17.2704507368635	NA	131.856248639857	1930.94809428176	-0.0500853966548491	-1.73718166512468	1.63701077090414	0.816546643016322	-17.2679289249937	NA	133.166210906113	1947.87732066668	0.00380812808959272	FALSE
Operative procedures - OPCS4: Y03.5 Conversion to prosthesis in organ NOC	41272	41272.Y035	Categorical multiple	240	Health-related outcomes > Hospital inpatient > Summary Operations	2005	NA	NA	NA	NA	NA	NA	NA	NA	NA	binary	383274/35(383309)	0.0798851660311207	0.0206793568826333	-0.00243402347198324	0.044826021164681	0.0119896624402754	0.00534665860818511	FALSE	binary	390392/35(390427)	0.119076454221414	0.713044470345112	-1.6326949358259	3.78201298962418	1.22477894945631	0.0713974009601665	-3.15897972105821	3.30177454061619	1.4142437294038	0.706852273672672	-1.63888489420139	3.7758193953075	1.22477773631915	1.5762740853589	-0.248441040757986	4.52908907869314	1.09548108632123	1.41165274395914	-0.499432015870146	4.38529052807295	1.11807345600061	-14.1645388698654	-207.007077086975	21.2342076739898	686.354025286493	1.55264959333305	-0.27206451909963	4.50546417152972	1.09548068811216	1.50066104026803	-0.324050823154038	4.45347467938424	1.09547979221424	-0.0341103982307742	-3.26448760471032	3.19626683260036	1.41424379682353	1.56279049721608	-0.261924143860985	4.51560528484225	1.09548089091698	1.36589160299541	-0.545183347768514	4.33952503908133	1.11806933136809	0.00822214445076338	FALSE
Operative procedures - OPCS4: H11.1 Colectomy and end to end anastomosis of colon to colon NEC	41272	41272.H111	Categorical multiple	240	Health-related outcomes > Hospital inpatient > Summary Operations	2005	NA	NA	NA	NA	NA	NA	NA	NA	NA	binary	383285/24(383309)	0.211344969760617	-0.0176080448768281	-0.0461224699812199	0.00996389563835281	0.0141948144724061	0.0116322742186151	FALSE	binary	390402/25(390427)	0.273956599591427	-1.59134192081659	-4.5441560419976	0.233371294890352	1.09548031881688	-0.847611019383293	-2.79107205126707	0.68708321106372	0.836706654542489	-1.59727002934155	-4.55008228826178	0.227438598007777	1.09547852794239	-0.545004042302429	-2.12936430692968	0.860086417046331	0.730345696918513	-1.58702978206285	-4.53984676960792	0.237690459061155	1.09548307119386	-0.326556790406327	-1.7229780253887	1.00316073677958	0.670886871463259	-0.281098406487098	-1.67749619255021	1.04859305291661	0.670872875041804	-1.02584977072527	-2.96930327880137	0.508832558893328	0.836701096280522	-1.64552407502322	-4.59833967896227	0.179192801985822	1.0954817456	-15.7950508672575	NA	27.6090315012007	713.066777116404	-1.63027512755167	-4.58308740215376	0.194433569224809	1.09547854643877	0.0171989150881491	FALSE
Operative procedures - OPCS4: S02.2 Abdominolipectomy	41272	41272.S022	Categorical multiple	240	Health-related outcomes > Hospital inpatient > Summary Operations	2005	NA	NA	NA	NA	NA	NA	NA	NA	NA	binary	383285/24(383309)	0.940898678954708	-0.00103868466950168	-0.0286579379428548	0.0266831049440033	0.0140084335520445	0.0470428250733897	FALSE	binary	390402/25(390427)	0.61548005704949	0.410254482244166	-1.38755185150814	2.43749337453834	0.912944920529561	-0.629785534597972	-3.69877997425108	1.71599585542971	1.22480153338835	-0.677474450148897	-3.74647410303385	1.66831556199645	1.22480611365844	0.370858944482955	-1.42694454894099	2.39809587608938	0.91294347794887	0.412913670694854	-1.38489172555488	2.4401518611528	0.912944423563091	-0.122512233762035	-2.24306124428969	1.99803672545502	1.00006245758023	-14.7994687186607	NA	26.4252649633236	680.171839576551	-0.0994786166334208	-2.22003994513766	2.02108299013215	1.00007040595765	0.647762822416018	-0.986199266316876	2.62389073403492	0.866099665693685	-0.736172254157589	-3.80516331132355	1.60960377020058	1.22479860784937	0.368620059711102	-1.42919031916271	2.39586205388746	0.912947092949922	0.0341725359814515	FALSE
Operative procedures - OPCS4: W21.2 Primary excision of intra-articular fragment of intra-articular fracture of bone	41272	41272.W212	Categorical multiple	240	Health-related outcomes > Hospital inpatient > Summary Operations	2005	NA	NA	NA	NA	NA	NA	NA	NA	NA	binary	383290/19(383309)	0.0604302940653236	-0.0301979454087535	-0.0639577008971937	0.00130363532244726	0.0164774998937495	0.00434942151614574	FALSE	binary	390408/19(390427)	0.183088707016605	0.0125197325869933	-3.21785179090872	3.242891245276	1.41423963815686	1.16467502043386	-0.890879482340703	4.17119492911517	1.15473131868165	1.62191727150477	-0.202790269018802	4.5747289146231	1.09547814354443	0.657488546438244	-1.68823686724999	3.72644822524585	1.22477149811911	0.0151309652766857	-3.21524147523824	3.24550339571814	1.41424034246984	0.98489472934596	-1.07066776360484	3.99141855336365	1.15473498921111	-0.0594866880680056	-3.28985398139543	3.17088060148954	1.41423639318909	-0.106891131063995	-3.33725993950501	3.12347768349098	1.41423756019174	-15.1998499737929	NA	65.7172096426475	1186.50725091508	-0.0471370337997309	-3.27750465704832	3.18323059253592	1.41423664911578	-15.2003486143639	NA	66.4170426144424	1196.77638995765	0.0120783936305175	FALSE
Operative procedures - OPCS4: Y12.3 Electrochemotherapy to lesion of organ NOC	41272	41272.Y123	Categorical multiple	240	Health-related outcomes > Hospital inpatient > Summary Operations	2005	NA	NA	NA	NA	NA	NA	NA	NA	NA	binary	383279/30(383309)	0.275118522259035	-0.0137131471490566	-0.0388790279994954	0.0108996320430953	0.0126181135854306	0.0147772405456743	FALSE	binary	390397/30(390427)	0.630589908105232	-0.387074105958972	-2.41426883721828	1.41067634701236	0.91291443185993	0.356260334219391	-1.15599648256524	1.98110207423697	0.763815521664147	0.0121805737760047	-1.67491029153684	1.69927146577144	0.81654339414249	0.253684780132891	-1.25856445095441	1.87851990477188	0.763811396366438	-0.382743582993236	-2.4099424705904	1.41501214504188	0.912917307286218	-0.102468695897316	-1.78957379869161	1.58463656743155	0.816551902619471	-15.2789627605002	NA	24.7257786533326	707.073120564195	-0.515255782495208	-2.54244413826057	1.28248654983706	0.912910014041134	-0.0355073343945059	-1.72260407657682	1.65158951958705	0.816546915105273	-0.0459548836022212	-1.73304290480505	1.64113316674255	0.816541703156448	-1.11899522914176	-4.12551786359027	0.93656449822337	1.15473365677578	0.0348156087317905	FALSE
Operative procedures - OPCS4: V19.3 Alveolar bone graft to mandible	41272	41272.V193	Categorical multiple	240	Health-related outcomes > Hospital inpatient > Summary Operations	2005	NA	NA	NA	NA	NA	NA	NA	NA	NA	NA	NA	NA	NA	NA	NA	NA	NA	NA	binary	390417/10(390427)	0.597475914290558	-16.8936785720114	NA	164.758796652745	2014.27977917679	-16.8941449812873	NA	169.649876100961	2068.52039383107	-0.679942342774423	-3.74890479130517	1.66578771782151	1.22477404272765	-0.727950934594304	-3.79690984157265	1.61777337582492	1.22477095282602	-0.674112456641169	-3.74308167353899	1.67162859927257	1.22477994914764	-16.8929694462954	NA	153.724347814178	1891.91483193357	-0.0584542443041424	-2.17895455484212	2.06204607784008	1.00003163353526	-16.8953264597283	NA	154.046943313141	1895.51811492821	-0.732745104999069	-3.80171045700868	1.61298969542669	1.22477658111429	-0.740831218319349	-3.80979053972387	1.60489375408888	1.22477131219485	-0.715625250270936	-3.78458672282204	1.63010320883894	1.22477318780627	0.0332691718797848	FALSE
Operative procedures - OPCS4: H11.5 Colectomy and exteriorisation of bowel NEC	41272	41272.H115	Categorical multiple	240	Health-related outcomes > Hospital inpatient > Summary Operations	2005	NA	NA	NA	NA	NA	NA	NA	NA	NA	binary	383274/35(383309)	0.180417994473786	0.0157096560125419	-0.00721677889844312	0.0394436084223247	0.0118374763499095	0.0102292350198584	FALSE	binary	390392/35(390427)	0.242087190928098	-0.671632680407441	-2.64773253785976	0.962289455656263	0.866079783569658	-1.31349563330432	-4.28713705042244	0.59759915678771	1.11807569017074	-1.37222723877009	-4.3458658287824	0.538861067410829	1.11807198814177	-0.725769321817758	-2.70186547261854	0.908147409593632	0.866077101845554	-1.35844187912817	-4.33208406984519	0.552654715729287	1.11807548401895	0.307312572620889	-0.945806727941721	1.67138076950507	0.645572555261663	-0.344011735504364	-1.96886125988398	1.1682542189532	0.76382055328535	-1.49581801168246	-4.46945388000851	0.415264116330783	1.11806503420312	0.52853131156382	-0.668972794290268	1.86839922214287	0.626860884553058	-0.0461552470278497	-1.48829541590499	1.39598494571553	0.707169613639987	-0.307875783671459	-1.93272693896691	1.20439198051019	0.763821554817085	0.0155584233781005	FALSE
Operative procedures - OPCS4: V21.1 Meniscectomy of temporomandibular joint	41272	41272.V211	Categorical multiple	240	Health-related outcomes > Hospital inpatient > Summary Operations	2005	NA	NA	NA	NA	NA	NA	NA	NA	NA	binary	383298/11(383309)	0.123989929978153	-0.0326433044028956	-0.0783596629151375	0.00878008039098365	0.0218358818375865	0.00743179070972198	FALSE	binary	390416/11(390427)	0.218631205755782	0.00517117959572759	-2.11538237035887	2.12572443740733	1.00006538591574	-16.8149140298984	NA	153.001216385597	1983.63329529338	-16.8090572889627	NA	148.487529346963	1930.84020962622	-0.728003259477131	-3.79699199093257	1.61776935453604	1.22479685710945	0.413400427639584	-1.38439914157005	2.44063379448078	0.912941261400588	-0.815346364872531	-3.88433115950876	1.53041960536792	1.22479337151048	-0.754447915545643	-3.82343398849855	1.59132018790682	1.22479449841668	-16.8043438194915	NA	138.838434876937	1818.07344943508	-16.8163078047842	NA	144.090796195825	1879.56637666806	-0.736743183801522	-3.80573156480666	1.60902892345558	1.22479656399733	-16.8227055358594	NA	145.371794669784	1894.60453570686	0.0142372807209414	FALSE
Operative procedures - OPCS4: V20.3 Intra-articular arthroplasty of temporomandibular joint	41272	41272.V203	Categorical multiple	240	Health-related outcomes > Hospital inpatient > Summary Operations	2005	NA	NA	NA	NA	NA	NA	NA	NA	NA	binary	383294/15(383309)	0.412721735638672	-0.0145681728446237	-0.0506386556494239	0.0203061172962761	0.0178726188345363	0.0214621826972889	FALSE	binary	390412/15(390427)	0.427740695860356	-16.2730906088771	NA	70.9296670717034	1201.65001207411	-1.03421726130586	-4.04074667911539	1.02135613515872	1.15473993512572	-1.08548795283003	-4.09202179066516	0.970094653507512	1.15474410794987	-0.441377196075977	-2.46857561980353	1.3563778669297	0.912916941794117	-0.394615170470717	-2.42181989969763	1.40314764467306	0.912921242781929	-1.2178332074808	-4.22436201859968	0.837738868394208	1.15473935367254	-0.465957996864756	-2.49315532647333	1.33179561445539	0.912916169458967	-16.2645163453373	NA	68.9487895493439	1130.93964698788	-1.14336778691972	-4.14989374502648	0.912198520936321	1.15473668738635	-0.451448859241013	-2.47864741422599	1.34630644690258	0.912917051324961	-16.2740875299106	NA	69.2808329749213	1178.94289116645	0.025169517476705	FALSE
Operative procedures - OPCS4: V22.7 Primary laminoplasty of cervical spine	41272	41272.V227	Categorical multiple	240	Health-related outcomes > Hospital inpatient > Summary Operations	2005	NA	NA	NA	NA	NA	NA	NA	NA	NA	binary	383298/11(383309)	0.0467661185828062	-0.0430415142125007	-0.0914589430159977	-0.000596636875017026	0.0227508821973442	0.0034536349507857	FALSE	binary	390416/11(390427)	0.273086484548096	-0.676306146354072	-3.74527852300922	1.66943988765641	1.22478259600503	-16.8588978516335	NA	158.23002303217	2035.665264959	0.0168056829366049	-2.10371929413442	2.13733079641487	1.00004733572486	-0.0335606090999201	-2.15407459515899	2.08695340999056	1.00004030421046	0.021363398281045	-2.09916431012562	2.14189122865221	1.00004907040813	-0.800714714672498	-3.86968969512731	1.54503556999573	1.22478487241899	-16.8614623927748	NA	147.517747719105	1911.14918418066	-16.8616659891985	NA	143.58802473453	1865.46276332625	-0.731814300944301	-3.80078662305874	1.61393166922425	1.22478255340228	-16.8648179118767	NA	148.444023596816	1921.95751136752	-16.85959604728	NA	150.444827818478	1945.15908041676	0.0171551686425478	FALSE
Operative procedures - OPCS4: Y17.3 Lithotripsy of lesion of organ NOC	41272	41272.Y173	Categorical multiple	240	Health-related outcomes > Hospital inpatient > Summary Operations	2005	NA	NA	NA	NA	NA	NA	NA	NA	NA	binary	383291/18(383309)	0.0777792583319492	-0.0290513431792768	-0.0635686711063645	0.00318627103768939	0.0168450496857921	0.0052300984285961	FALSE	binary	390409/18(390427)	0.0862741804778648	-16.7120393602499	NA	110.680662580045	1849.31207863996	0.486195183038167	-1.31167938083916	2.51348874739638	0.912982581849695	0.709186876745327	-0.924840752879053	2.6853602580193	0.866132478834905	-0.0306791804888174	-2.15127217297471	2.08991392468008	1.00009065241893	0.0359634218181588	-2.08464553687659	2.15657282998835	1.00010092606145	-0.788317795648572	-3.85733191811841	1.55749597055172	1.22481903499154	-0.0530682987940199	-2.17366029370231	2.06752385120092	1.00009003072709	-16.7269495949695	NA	103.222179433639	1741.25652220573	-0.0248830953538804	-2.14548672787728	2.09572091736632	1.00009751268745	-16.7240098296878	NA	106.813235243475	1793.34385719189	-16.7229195331598	NA	108.176582530157	1813.11923103775	0.00620543330854368	FALSE
Operative procedures - OPCS4: V24.3 Revisional decompression of thoracic spinal cord NEC	41272	41272.V243	Categorical multiple	240	Health-related outcomes > Hospital inpatient > Summary Operations	2005	NA	NA	NA	NA	NA	NA	NA	NA	NA	binary	383299/10(383309)	0.450508094961732	0.0165841025760186	-0.0262866704667563	0.0624039224700059	0.0222030962914624	0.0232019513037472	FALSE	binary	390416/11(390427)	0.446665849421663	-16.1990846544537	NA	157.480628196282	2011.24535886414	0.0661293116938937	-3.16424174664762	3.29650035863753	1.41423939505197	0.0115263352491613	-3.21884407080458	3.24189673336098	1.41423889558922	-16.1992074504113	NA	153.239550893452	1962.13426851802	-16.1994871069725	NA	157.754018421853	2014.4159321226	-16.1990803651364	NA	146.930699617234	1889.07505371134	-0.0592716341684484	-3.28963890720795	3.17109563510527	1.41423649185481	0.990597849151005	-1.06495373874317	3.99711623088048	1.15473002284268	-0.0409965236740134	-3.27136896624309	3.18937593009284	1.41424046643516	0.646304518862457	-1.69942098016084	3.71526417249163	1.22477160059016	-0.0242517816705001	-3.25462486503401	3.20612128448453	1.41424094748736	0.0261188153462531	FALSE
Operative procedures - OPCS4: T09.5 Open pleurodesis NEC	41272	41272.T095	Categorical multiple	240	Health-related outcomes > Hospital inpatient > Summary Operations	2005	NA	NA	NA	NA	NA	NA	NA	NA	NA	binary	383295/14(383309)	0.19341650060819	0.0244259122355845	-0.0121670627087943	0.0640336467423587	0.0191737321102664	0.0108293040925574	FALSE	binary	390413/14(390427)	0.113373103541277	0.00392399417731989	-103.24261235105	103.250460339405	2816.750710503	0.000971937954189825	-104.661617293999	104.663561169907	2855.38317330503	16.8918154438433	-136.817105826502	NA	1984.61898433891	16.8454571409673	-136.863464129334	NA	1984.61898433835	0.00492951929005724	-103.326729167364	103.336588205944	2819.07300066577	16.7762758977107	-136.932645373349	NA	1984.61898434814	16.1284446466395	-137.580486379922	NA	1984.6191103067	17.4632773142023	-136.245639077934	NA	1984.61892135371	16.1504542043152	-137.55847682263	NA	1984.61911031165	16.8333659871306	-136.875555283196	NA	1984.61898433867	0.0027481658562975	-102.277757475581	102.283253807293	2790.39566008106	0.00789623343103373	FALSE
Operative procedures - OPCS4: V26.3 Revisional posterior decompression of lumbar spine and intertransverse fusion of joint of lumbar spine	41272	41272.V263	Categorical multiple	240	Health-related outcomes > Hospital inpatient > Summary Operations	2005	NA	NA	NA	NA	NA	NA	NA	NA	NA	binary	383255/54(383309)	0.728926355264586	0.00324055944543739	-0.0150796882227442	0.0217283063240129	0.00935731604703629	0.0368848212743913	FALSE	binary	390371/56(390427)	0.757639537266292	0.935476342633426	-0.599228655569238	2.87894399068795	0.836686770409021	1.16726451701634	-0.300792542178026	3.08796269170369	0.81652549885895	0.928896927169057	-0.605806776853404	2.87236374750205	0.836686183568145	0.371842783609402	-1.4259111103679	2.39904075075449	0.91289182145786	0.94002907870495	-0.594679777733851	2.88349920073761	0.836688590040559	-0.100041032690649	-2.22056346340791	2.02048144770238	0.999986406459913	0.858395697347225	-0.676303185861517	2.80185942156562	0.836683870565893	1.1427588293041	-0.277391718365176	3.04663938283344	0.801807475372287	1.2187366345262	-0.201425275429833	3.12262376917801	0.801812440622095	0.647884636297869	-0.986023821993717	2.623975271054	0.86604840988126	0.897233568293979	-0.63746908756766	2.84069973512673	0.836685672398832	0.0400586202371057	FALSE
Operative procedures - OPCS4: H24.5 Endoscopic decompression of lower bowel using fibreoptic sigmoidoscope	41272	41272.H245	Categorical multiple	240	Health-related outcomes > Hospital inpatient > Summary Operations	2005	NA	NA	NA	NA	NA	NA	NA	NA	NA	binary	383298/11(383309)	0.0360842909371991	-0.0456190271846212	-0.0948099304450283	-0.00285843517872734	0.0230184389062636	0.00276722500431704	FALSE	binary	390416/11(390427)	0.468293436813943	0.716552192590627	-1.6292198426681	3.78554073871199	1.22479670711326	0.76895888565223	-1.57682021126026	3.83795186421328	1.22480054680561	0.708203929273587	-1.6375616047263	3.77718838296045	1.22479316564088	-0.0318137101286267	-3.26220450024342	3.19857712131533	1.41425453473387	-16.106112543272	NA	150.160993114237	1936.23385541773	-0.096843385126109	-3.3272429952919	3.13355632447139	1.41426132853056	-0.0551295279991419	-3.28551993957274	3.17526093517238	1.41425424805696	-16.1220353082977	NA	132.280917497818	1819.69920195048	-16.1079952989059	NA	145.409247223388	1880.92017340808	-0.0464376766955584	-3.27682767423736	3.18395232590047	1.41425391233424	-16.1160040473283	NA	146.677903631773	1895.78734926265	0.0272321623868061	FALSE
Operative procedures - OPCS4: Y28.4 Insertion of mesh into organ NOC	41272	41272.Y284	Categorical multiple	240	Health-related outcomes > Hospital inpatient > Summary Operations	2005	NA	NA	NA	NA	NA	NA	NA	NA	NA	binary	383266/43(383309)	0.98455333217	0.000202648002025669	-0.0203485919053672	0.0208617506022991	0.0104664096945909	0.0492250906579175	FALSE	binary	390382/45(390427)	0.110317970790754	-14.5210187607977	-145.213445622168	6.39129346570928	435.202874968838	0.0728804006535422	-1.36927512021815	1.51503597796737	0.707178021402134	0.242053766944185	-1.08768115636529	1.63849122865557	0.670896126797873	0.372568095830254	-0.880548551184067	1.73663400926029	0.645570825751782	-0.26578355392318	-1.8906466237318	1.24649768900535	0.763828497129802	-1.49366869173378	-4.46731103542876	0.417424310567647	1.11807662774818	0.502953910366837	-0.694545274333054	1.84281785176664	0.626858083038827	-0.798087579463777	-2.77418816877928	0.835834649645382	0.866079518160344	0.366922167713455	-0.886197898167148	1.73099097787914	0.645572591432581	-0.0504290944502465	-1.4925779825122	1.39171976207996	0.707174202830445	-0.306588586089514	-1.93144725233436	1.20568760623076	0.763825750820692	0.00768406316986745	FALSE
Operative procedures - OPCS4: V26.9 Unspecified revisional decompression operations on lumbar spine	41272	41272.V269	Categorical multiple	240	Health-related outcomes > Hospital inpatient > Summary Operations	2005	NA	NA	NA	NA	NA	NA	NA	NA	NA	binary	383277/32(383309)	0.0596096359303839	0.0233557237915537	-0.000932467635824675	0.0489100840056626	0.0126371221319453	0.00429114142635123	FALSE	binary	390393/34(390427)	0.0485759838457966	0.0198035567326216	-3.21057356781962	3.25018069775237	1.41424283560821	1.16995087165557	-0.885617162778755	4.17647853276062	1.15473721218551	1.11227578328904	-0.943287624070212	4.11880116249767	1.15473507753153	1.06534164085608	-0.990220168946905	4.07186624130859	1.15473434617681	-13.167609805362	-186.70909522597	0.856684024490968	444.23628790295	-0.101703586708389	-3.33208250612716	3.12867535907141	1.41424421739458	1.73495805807012	-0.0322351859151912	4.67340747115701	1.08015919481994	1.27742355143932	-0.633647893114349	4.25105636478445	1.11806763999789	2.04556126261134	0.349963206385436	4.96619237330896	1.06070035035443	0.64644547572839	-1.69929024850505	3.71541240970516	1.22477656437545	0.672686332116808	-1.67304991318218	3.74165358791084	1.22477684486042	0.00387593508027473	FALSE
Operative procedures - OPCS4: V27.2 Primary decompression of spinal cord NEC	41272	41272.V272	Categorical multiple	240	Health-related outcomes > Hospital inpatient > Summary Operations	2005	NA	NA	NA	NA	NA	NA	NA	NA	NA	binary	383289/20(383309)	0.843418776299088	-0.00303065193612889	-0.0333923087677562	0.0273129429176984	0.0153409143534796	0.0424710758072872	FALSE	binary	390405/22(390427)	0.603419393450431	-15.8931741614151	NA	57.3180218815728	1221.48640558147	0.0677285013963968	-2.05277662975294	2.18823363839603	1.00003465090948	0.0124647625574884	-2.10803847737158	2.13296799924113	1.00003344373604	-0.0349229171528496	-2.15542358742012	2.08557775681986	1.00003180965069	-0.674093596854479	-3.74305787098832	1.67163928384924	1.22477551657959	0.296830285329284	-1.500920388154	2.32402524117774	0.9129146541256	0.346910145437912	-1.45082362178678	2.37409165425833	0.91290539042528	0.297311735811631	-1.50042228479898	2.32449343175465	0.912905523767308	-15.8931222686378	NA	56.9140245413364	1188.31005016527	-0.0472256986273066	-2.16772633019491	2.07327493858079	1.00003178562343	-0.0225510192434905	-2.14305421102843	2.09795217990166	1.00003341645054	0.0335775843212739	FALSE
Operative procedures - OPCS4: S17.1 Distant myocutaneous subcutaneous pedicle flap to head or neck	41272	41272.S171	Categorical multiple	240	Health-related outcomes > Hospital inpatient > Summary Operations	2005	NA	NA	NA	NA	NA	NA	NA	NA	NA	binary	383291/18(383309)	0.688271444882195	0.00650901351797858	-0.0252972290689716	0.0390968164500884	0.0162574004566909	0.0349097737869107	FALSE	binary	390408/19(390427)	0.215439287274187	0.00366031946197725	-53.6057594539076	53.6130800928316	1706.85710953717	16.3538319350194	-59.2050467491943	NA	1202.60914932199	16.5852357171034	-65.3735417078352	NA	1202.60911467508	0.00124458005107356	-52.9536922137696	52.9561813738717	1686.01918718254	15.2070430745311	-66.7517556015359	NA	1202.60942650014	15.7721978228891	-66.1865866859001	NA	1202.60921861884	15.8202335887974	-66.1385509195989	NA	1202.60921861307	15.0767663746074	-66.8820323010594	NA	1202.60942649426	15.8407043184554	-66.1180801902053	NA	1202.60921861695	15.829835675978	-66.1289488324389	NA	1202.60921861337	15.8568034876607	-63.748711893104	NA	1202.60921861337	0.0140819808390568	FALSE
Operative procedures - OPCS4: P26.4 Renewal of supporting pessary in vagina	41272	41272.P264	Categorical multiple	240	Health-related outcomes > Hospital inpatient > Summary Operations	2005	NA	NA	NA	NA	NA	NA	NA	NA	NA	binary	383243/66(383309)	0.554177154578872	-0.00499702272268987	-0.0216308330937109	0.011585652993588	0.00844960525623242	0.0283457088585737	FALSE	binary	390361/66(390427)	0.548305058872375	0.579420069608502	-0.618245228103384	1.91941756086399	0.626941091201821	0.066645858719607	-1.37563612632278	1.50892804357235	0.707250453938997	0.240033340428888	-1.08984179068547	1.63659847819856	0.670971950725067	0.661250020826894	-0.494172649542988	1.98242968866638	0.61253000597759	0.429826525086558	-0.823447490915497	1.79402600234291	0.645652234209155	0.721683389032668	-0.400579307115361	2.02781970974073	0.60109315736822	-0.348250151383247	-1.97320753061343	1.16413930325476	0.763887401780816	-0.11146242322519	-1.55372272706732	1.33079786344019	0.707237992462832	0.663027305846736	-0.492402839891803	1.98421300550619	0.612533734895106	0.363096491485668	-0.890164816721409	1.72728502851648	0.645645614193649	-0.704993274185062	-2.68117712256101	0.929049349193017	0.866139570725493	0.0310643510214795	FALSE
Operative procedures - OPCS4: M79.8 Other specified other operations on urethra	41272	41272.M798	Categorical multiple	240	Health-related outcomes > Hospital inpatient > Summary Operations	2005	NA	NA	NA	NA	NA	NA	NA	NA	NA	binary	383249/60(383309)	0.238102683142812	0.0105156250285218	-0.00692301423969626	0.0282896662448892	0.00895468682847678	0.0129943015023312	FALSE	binary	390367/60(390427)	0.0878584204767831	0.0182237362330787	-2.10228596041679	2.13873345110626	1.00001329056053	0.474057388410076	-1.32369020596251	2.50125010174742	0.912898686893969	0.705392968793838	-0.928505349237303	2.68147649245309	0.866053066681937	1.21881356281132	-0.201325801816711	3.12268797019166	0.801812627786632	0.715707457576238	-0.918195859812439	2.69179447588032	0.8660555690032	1.40116804694948	0.0451996332951462	3.28214808661883	0.781769698357504	1.81419372974142	0.527858594167491	3.66988149391159	0.759584438318477	0.583615123219093	-1.05027810414938	2.55969510129502	0.866050467810443	0.880514963236264	-0.654175873785267	2.82397361799995	0.83668986445647	0.647083276559278	-0.986812417466958	2.62316498312626	0.866051734909266	0.384918422829029	-1.4128253596539	2.41210812939145	0.912896329014793	0.00630167548886653	FALSE
Operative procedures - OPCS4: V31.2 Primary anterolateral excision of thoracic intervertebral disc NEC	41272	41272.V312	Categorical multiple	240	Health-related outcomes > Hospital inpatient > Summary Operations	2005	NA	NA	NA	NA	NA	NA	NA	NA	NA	binary	383297/12(383309)	0.274436942754278	-0.0218736266925511	-0.0634435876666388	0.0172472915319908	0.0202590457393293	0.0147362286306337	FALSE	binary	390415/12(390427)	0.155769586990266	1.11386829857208	-0.941704113542647	4.12039696109756	1.15473956432447	-16.1784247747606	NA	152.790452693217	2042.21252348827	-16.1794858971366	NA	148.277636697465	1987.68199429621	0.657585104125445	-1.68815042561182	3.72655101250721	1.22477696391594	-16.1756887555136	NA	148.618405766058	1991.75474603389	0.990457909596282	-1.06514901508253	3.99700355916833	1.15475546548573	-0.0593236240200671	-3.28969657658543	3.17104932809355	1.41424077459353	-16.1787001737112	NA	138.656885297	1871.39298353835	-0.0394828761913098	-3.26986292041402	3.19089720151809	1.414246232131	-0.0458241190559407	-3.27619710042974	3.18454887449921	1.41424080156028	-16.1757702779264	NA	145.299221501134	1951.6389963818	0.0104619624655497	FALSE
Operative procedures - OPCS4: S18.8 Other specified distant flap of skin and fascia	41272	41272.S188	Categorical multiple	240	Health-related outcomes > Hospital inpatient > Summary Operations	2005	NA	NA	NA	NA	NA	NA	NA	NA	NA	binary	383292/17(383309)	0.213945806531798	0.0210701643840985	-0.0119905281964367	0.056294307167543	0.0172249734717196	0.0117358832671387	FALSE	binary	390410/17(390427)	0.558954359020874	15.2051675143032	-70.9820187402158	NA	1204.01694378266	15.9503579970032	-70.2368133941426	NA	1204.01673614445	0.000426572546481236	-56.9648586800909	56.9657118251839	1708.38284751807	15.1529948724428	-71.0341913818613	NA	1204.01694377966	15.209773054256	-70.9774132005042	NA	1204.01694378603	15.7754257039588	-70.4117456874852	NA	1204.01673614861	15.8225516595725	-70.3646197313161	NA	1204.01673614086	16.464915821144	-69.7222481380404	NA	1204.01663232151	15.8436549435784	-70.3435164476859	NA	1204.01673614611	15.1395080603399	-71.0476781939826	NA	1204.01694377992	15.1659258281076	-71.0212604262074	NA	1204.01694377981	0.0315061901220526	FALSE
Operative procedures - OPCS4: H30.4 Intubation of colon NEC	41272	41272.H304	Categorical multiple	240	Health-related outcomes > Hospital inpatient > Summary Operations	2005	NA	NA	NA	NA	NA	NA	NA	NA	NA	binary	383280/29(383309)	0.373372283586938	-0.0113564590741772	-0.036815787302762	0.0136557347244757	0.0127919766874601	0.0195518908651356	FALSE	binary	390398/29(390427)	0.37322251974491	-0.671004707904495	-3.73998013454958	1.67474600781124	1.22478501854338	0.478744896955574	-1.31902939472289	2.50595868049398	0.9129275243901	0.420181039325071	-1.37758654316535	2.44738945597891	0.91292383653153	1.06662844836124	-0.401434778582695	2.98733103445265	0.816553777582184	0.434390455323608	-1.36338531026511	2.46160542836907	0.912928338592422	-0.096250196192824	-2.216782635467	2.02428236517725	1.00005197984133	0.349232555890252	-1.44853042885987	2.37643729219961	0.912921308340501	-0.109693497459291	-2.23021440471135	2.01082740564608	1.00004459638978	-14.8286564073718	-302.548591213207	-236.989176149591	701.175763638828	-0.738858983063641	-3.80783157238022	1.60688709155137	1.22478253609257	0.385945275869119	-1.41181980315745	2.41315164512111	0.912922443364374	0.0224791110722254	FALSE
Operative procedures - OPCS4: H30.8 Other specified other operations on colon	41272	41272.H308	Categorical multiple	240	Health-related outcomes > Hospital inpatient > Summary Operations	2005	NA	NA	NA	NA	NA	NA	NA	NA	NA	binary	383284/25(383309)	0.767264608326074	-0.00405912454911167	-0.0311823464228699	0.0229878837153654	0.0137158855878928	0.0387022966672423	FALSE	binary	390402/25(390427)	0.253405449567984	-1.07657027868022	-4.08310438751726	0.979011795659316	1.15474371201239	0.0735089151719906	-1.61361120212852	1.76062925590944	0.816560647638641	-15.2451147055242	NA	28.5151596342138	720.85087705474	-0.0322651117643914	-1.7193744979133	1.65484435104039	0.816554221050154	-0.376665278427808	-2.40388236835094	1.42111336715605	0.912929598933917	-0.502677765637264	-2.52989350590294	1.29509914748621	0.912928660511644	-1.15479096117287	-4.1613219124901	0.900784600202465	1.15474074122333	0.401421201005131	-1.00369423425183	1.98580145966044	0.730358343184748	-0.030288523533847	-1.71740921993402	1.65683242887602	0.816561001849929	-0.451499994651339	-2.47870601713854	1.34626447414421	0.912921910438223	-15.2415999506466	NA	27.6932691442032	707.254205103282	0.0161577496828383	FALSE
Operative procedures - OPCS4: Y35.9 Unspecified introduction of removable radioactive material into organ NOC	41272	41272.Y359	Categorical multiple	240	Health-related outcomes > Hospital inpatient > Summary Operations	2005	NA	NA	NA	NA	NA	NA	NA	NA	NA	binary	383276/33(383309)	0.98545084968948	0.000217952024131818	-0.0232742195865945	0.0238446742241568	0.0119520494979699	0.049266102572958	FALSE	binary	390394/33(390427)	0.801656053317015	1.11650574319865	-0.939105593497767	4.12305419940648	1.15471090546777	1.16398787044551	-0.891625974632467	4.17053754203736	1.15471211152893	1.39822869117183	-0.512904950079493	4.37188698446171	1.11804774719984	1.57559308272882	-0.249177706077422	4.52842905996016	1.09545700713728	0.0212186869630503	-3.20918157681947	3.25161898505609	1.41419896794483	0.594230913817458	-1.75155983116124	3.66322977322427	1.22475856133688	1.32710704738884	-0.584015937821941	4.30076059262731	1.11804323141796	0.582084757863299	-1.76368326019929	3.65106947253346	1.22474629077224	1.35132492809172	-0.559809094437156	4.32498339717405	1.11804790561844	0.649037720495317	-1.69673344870053	3.71802440055591	1.22474803495701	0.675867748597273	-1.66991094857667	3.74485912637618	1.22475217426519	0.0419878384881228	FALSE
Operative procedures - OPCS4: H33.7 Perineal resection of rectum HFQ	41272	41272.H337	Categorical multiple	240	Health-related outcomes > Hospital inpatient > Summary Operations	2005	NA	NA	NA	NA	NA	NA	NA	NA	NA	binary	383280/29(383309)	0.484112685457969	-0.0089233082591018	-0.0342773202638074	0.0161113574150278	0.0127712530695171	0.0249050250388534	FALSE	binary	390397/30(390427)	0.986571600879916	-0.27215341272271	-1.89698272706598	1.2400893052548	0.763808004504438	-0.625777677116151	-2.60185704427293	1.00811480769027	0.866065116905856	-0.681030857641082	-2.65710831514244	0.952858861306881	0.866063740957573	-0.322738606522215	-1.94756205064174	1.18949735094065	0.76380433645073	-0.674341657759948	-2.65042408053052	0.959555264115963	0.866067320591183	-0.801994085472189	-2.77807880027669	0.83190616926296	0.866068973632953	-0.751894731861387	-2.72796945880797	0.881991064189961	0.866061779862542	-1.49471250799911	-4.46833743147726	0.416344629840835	1.11805879884791	-0.327150495092203	-1.95197904136955	1.1850913593595	0.763807529872631	-0.33480157903039	-1.95962480849247	1.17743413973676	0.763804204474491	-0.310410860852389	-1.93523720245493	1.20182843127283	0.763806146389616	0.0494619187191041	FALSE
Operative procedures - OPCS4: W36.9 Unspecified diagnostic puncture of bone	41272	41272.W369	Categorical multiple	240	Health-related outcomes > Hospital inpatient > Summary Operations	2005	NA	NA	NA	NA	NA	NA	NA	NA	NA	binary	383281/28(383309)	0.462902388735426	0.00956961062718525	-0.015920922489505	0.0357279565209612	0.0130868298298189	0.0238365567259541	FALSE	binary	390398/29(390427)	0.0962152166122779	15.3033477551386	-26.4845286887631	NA	729.962250453571	15.8650712166561	-25.9227999990118	NA	729.962159125334	-0.000813026758976297	-26.1622598202654	26.1606337667475	1035.82427911798	15.2508014178804	-26.5370750258247	NA	729.96225045014	14.2092398873811	-27.5786626980928	NA	729.962707101829	14.7762299426483	-26.2549427692167	NA	729.962364620584	15.2270345514709	-26.560841892195	NA	729.962250449457	15.4631230088855	-26.3247501670414	NA	729.962193367678	14.1505146703858	-27.6373879149753	NA	729.96270709986	14.8327616240349	-26.9551213549856	NA	729.962364610844	15.7749778993868	-26.0128933160812	NA	729.962159121837	0.00680038496872129	FALSE
Operative procedures - OPCS4: Y44.4 Removal of calculus from organ NOC	41272	41272.Y444	Categorical multiple	240	Health-related outcomes > Hospital inpatient > Summary Operations	2005	NA	NA	NA	NA	NA	NA	NA	NA	NA	binary	383233/76(383309)	0.0147403101599391	-0.0193356919815681	-0.0352267899973541	-0.00377687256406375	0.00800196091833564	0.00140303919875669	FALSE	binary	390350/77(390427)	0.0753611566134412	0.270320877588079	-0.717103050031356	1.2993273904971	0.504031495890104	-0.0830408960580037	-1.21658104546444	1.01917963291482	0.556421524609109	0.0140488994297099	-1.05792691373549	1.08602473302944	0.534595680600833	0.323187216323361	-0.633894143619742	1.33634881758708	0.492882731408206	0.275291200362124	-0.712136362246393	1.30430112160011	0.504033401479787	-0.103839422265635	-1.17581460121465	0.96813588471034	0.534595363333878	-1.31013797895312	-3.21401493598524	0.110006201904602	0.801806883773222	0.343846939104535	-0.588088888440563	1.34375676098449	0.483570128479754	-0.883131676082387	-2.41796498417293	0.397088986307474	0.690121880277057	-0.607214187122274	-1.947054282912	0.590255673405104	0.626843667955274	-1.27369217584559	-3.17757031999843	0.146453860443844	0.801812718076504	0.0055711098473249	FALSE
Operative procedures - OPCS4: Y44.9 Unspecified other methods of operation on organ NOC	41272	41272.Y449	Categorical multiple	240	Health-related outcomes > Hospital inpatient > Summary Operations	2005	NA	NA	NA	NA	NA	NA	NA	NA	NA	binary	383281/28(383309)	0.307469256072378	-0.0132721781683031	-0.0393184325061721	0.0122073094925449	0.0130559040847565	0.0163939734070109	FALSE	binary	390399/28(390427)	0.104406293118933	-15.5896575760021	-301.038869977767	8.59537229902261	741.564759267778	0.290716378974376	-1.03897118828433	1.68711070549875	0.67087066525547	-0.679956589031085	-2.65603546113622	0.953934593722793	0.866064169308108	-0.0350835688472357	-1.47719147990031	1.40702434257943	0.707150915386272	-15.589649269584	NA	27.5851717171383	742.731774135366	-0.398829682508655	-2.0236624280085	1.11341680625691	0.763809751214023	-0.752015823586503	-2.72809035579088	0.881869088668398	0.866061045697239	-1.49349857566405	-4.46712498879536	0.417559320641062	1.11806208847327	-0.0408210882844857	-1.48293358582578	1.40129142030353	0.70715354151964	-0.74091412993124	-2.71698926007087	0.892971642522396	0.866061475293548	-1.40983983415232	-4.38346759153333	0.501221111301729	1.11806336575664	0.00731003105997638	FALSE
Operative procedures - OPCS4: V39.6 Revisional posterior interbody fusion of joint of lumbar spine	41272	41272.V396	Categorical multiple	240	Health-related outcomes > Hospital inpatient > Summary Operations	2005	NA	NA	NA	NA	NA	NA	NA	NA	NA	binary	383293/16(383309)	0.209713754818691	0.0219572489539142	-0.0121705017904007	0.058458461369301	0.0178035670498521	0.0115610429977551	FALSE	binary	390411/16(390427)	0.0694619419348908	-16.859020928653	NA	127.249439803801	1974.21135467677	-0.630094921749177	-3.69906612844774	1.71564923270098	1.22478164766163	-0.683426038353761	-3.75239757483741	1.66231868493468	1.22478194213855	-0.0368388083276294	-2.15735516068616	2.08367752434151	1.00004183246561	-16.8605625358993	NA	127.481089516691	1977.4059551165	-16.8612526994667	NA	118.494501073719	1854.30379772058	-16.8566746846161	NA	122.071483676842	1903.24389232585	0.809196598037142	-0.725510317023846	2.75266570214884	0.836712716557735	-0.737256993619539	-3.80622653004481	1.6084844667732	1.22478019400122	-0.73868869675697	-3.8076569507711	1.60705075062197	1.22477908913852	0.375914626396895	-1.4218577004085	2.40312648829698	0.912926437834511	0.0051992650597139	FALSE
Operative procedures - OPCS4: H41.9 Unspecified other operations on rectum through anus	41272	41272.H419	Categorical multiple	240	Health-related outcomes > Hospital inpatient > Summary Operations	2005	NA	NA	NA	NA	NA	NA	NA	NA	NA	binary	383286/23(383309)	0.908491231573005	0.00164598714043374	-0.0265121640301649	0.0300958434548028	0.0143233783796869	0.045540493869798	FALSE	binary	390403/24(390427)	0.519491972732959	0.0146710676708396	-3.21569938309147	3.24504151951976	1.4142386208912	1.16735007826119	-0.888203136218838	4.17386957268911	1.15473068017019	0.707809284854867	-1.63792050468789	3.77677184188221	1.22477377701685	0.658545393891559	-1.68717940964072	3.72750485908914	1.22477108635522	1.40456110832011	-0.506507425555378	4.37819171059481	1.11806665790571	0.988049992939993	-1.06750707292912	3.99457137155222	1.1547324475131	1.04028447691699	-1.01526296341342	4.04680114184328	1.15472802757896	-14.1992044608055	NA	29.0064983670381	696.713010198672	1.05811818497001	-0.997433849410156	4.06463709852468	1.15473013642319	-0.0483628960811798	-3.27873045769006	3.18200466200999	1.41423640100207	-0.0225771427854205	-3.25294578597467	3.20779150318511	1.41423723379464	0.0296491535062776	FALSE
Operative procedures - OPCS4: V41.8 Other specified instrumental correction of deformity of spine	41272	41272.V418	Categorical multiple	240	Health-related outcomes > Hospital inpatient > Summary Operations	2005	NA	NA	NA	NA	NA	NA	NA	NA	NA	binary	383259/50(383309)	0.177772413132304	-0.0131158273935894	-0.0324937142164376	0.00594860834468658	0.00976976855576474	0.010073821447073	FALSE	binary	390377/50(390427)	0.724190259373281	-0.271950918362874	-1.89678815219029	1.24030088662762	0.763811484843103	0.625748535856715	-0.571723911115126	1.96559070201938	0.626844326420735	0.416143707737043	-0.836941740210619	1.78018294123197	0.645554315729421	0.370245352225104	-0.882837337839304	1.73428227292209	0.645552894195969	0.241981397065251	-1.0877220630135	1.6383901125116	0.670878758159486	-0.800611681520049	-2.77670185031215	0.833296098486722	0.866038984630751	-0.0590258826192527	-1.50114488274529	1.38309311838214	0.707156677090645	-0.109623593835563	-1.5517407517529	1.33249353846098	0.707155574757551	-0.732102500717795	-2.70818803313605	0.901798686143292	0.866047612856817	-0.0460477717386417	-1.4881672076323	1.39607168442249	0.707156937778616	-0.310108077417856	-1.9349442863435	1.20214255819611	0.763810666788268	0.0387221663239862	FALSE
Operative procedures - OPCS4: Y50.1 Transperitoneal approach to spine	41272	41272.Y501	Categorical multiple	240	Health-related outcomes > Hospital inpatient > Summary Operations	2005	NA	NA	NA	NA	NA	NA	NA	NA	NA	binary	383294/15(383309)	0.0317656899734288	0.0402450633696799	0.00339359716746264	0.0817395182732744	0.0197181589067951	0.00249093420825419	FALSE	binary	390412/15(390427)	0.15860114461291	-16.1746743518512	NA	132.711227177921	1980.87542459762	-16.1699877675538	NA	136.742914662409	2034.45327875344	-16.1655496583089	NA	132.663458071032	1980.11847226078	1.06387012108475	-0.991699139847467	4.07039718013335	1.15473815030289	0.0111114261295837	-3.21926823174352	3.24149104517806	1.41424598463534	-16.1769071807538	NA	123.700087648367	1861.01503686141	0.633525377555311	-1.71221489200218	3.7024941478782	1.22477954659282	-0.102047307353433	-3.33242980751024	3.12833526502364	1.4142482093471	-0.0446025194717111	-3.27497867621984	3.18577362467601	1.41424330675866	1.05213502113092	-1.00343401954212	4.05866197890479	1.1547380532713	1.06869665297766	-0.986884863382563	4.07522957416802	1.1547436909717	0.0106150750251542	FALSE
Operative procedures - OPCS4: V45.2 Open reduction of fracture of spine NEC	41272	41272.V452	Categorical multiple	240	Health-related outcomes > Hospital inpatient > Summary Operations	2005	NA	NA	NA	NA	NA	NA	NA	NA	NA	binary	383280/29(383309)	0.97030816187431	0.000474463985235563	-0.0245869979653247	0.025707127218391	0.0127471988724354	0.0485386807114488	FALSE	binary	390397/30(390427)	0.400387299720871	0.422991436636048	-1.37475676305549	2.45018445991743	0.912913233594886	0.0704456606350541	-2.05006588141346	2.19095723556199	1.00003865447339	-0.678645351932709	-3.74760998066449	1.66708786210607	1.22477562119321	-0.0339390293688877	-2.15444624113038	2.08656819399014	1.00003589028679	0.0218775029658675	-2.0986367808038	2.14239183784998	1.00004040612244	0.58687853096637	-1.04702668171531	2.56296701561656	0.866071332611528	1.04115304007109	-0.426879724931187	2.96183731944442	0.816540093125314	-0.107463656434351	-2.2279700565101	2.01304274232886	1.00003536931473	-0.0376309145925276	-2.15814245080386	2.08288066229589	1.0000386532273	-14.8798441914969	NA	25.4359240533734	712.840295527434	0.672226407332361	-0.961670647389385	2.64830919049873	0.866067245411926	0.023850562141826	FALSE
Operative procedures - OPCS4: Y52.2 Approach to organ through urethrostomy	41272	41272.Y522	Categorical multiple	240	Health-related outcomes > Hospital inpatient > Summary Operations	2005	NA	NA	NA	NA	NA	NA	NA	NA	NA	binary	383298/11(383309)	0.375232497976857	-0.0184616613385074	-0.0614153643381405	0.0223143226449965	0.020993932807332	0.0196447073044379	FALSE	binary	390415/12(390427)	0.894696772909969	0.0185642237434624	-3.21181408349122	3.24894256754757	1.41424485094647	0.764452124357097	-1.58128968395944	3.83342199754977	1.22478034868383	0.0145411611258276	-3.2158343892774	3.24491672453906	1.41424272538831	-15.1748698201899	NA	82.8808541067718	1176.86547330223	0.0234267101389146	-3.20695644398362	3.25380992875432	1.41424858278156	-0.104657651326475	-3.33504156055899	3.12572631480996	1.41424915961083	-0.05721469193525	-3.28758787322515	3.17315850510553	1.41424090757551	0.585391956984419	-1.76034293278642	3.65435750046476	1.2247765936933	-0.0363033259078874	-3.26668426053127	3.19407766634656	1.41424687615352	-15.176733575068	NA	82.2717636760901	1169.57753456085	-0.020693757652673	-3.25106726037375	3.2096797543896	1.41424115188712	0.0457915919331554	FALSE
Operative procedures - OPCS4: H51.9 Unspecified excision of haemorrhoid	41272	41272.H519	Categorical multiple	240	Health-related outcomes > Hospital inpatient > Summary Operations	2005	NA	NA	NA	NA	NA	NA	NA	NA	NA	binary	383245/64(383309)	0.476745248392577	0.00612191161669497	-0.0107171415492881	0.023171338223931	0.00861942861594377	0.0245531859782421	FALSE	binary	390362/65(390427)	0.718890363927645	0.301946718927397	-1.2102930941185	1.9267735239593	0.763806184268198	0.579265633493564	-0.825819257429121	2.16362140070728	0.730342753453336	0.0145591246372247	-1.67252165851562	1.7016399237954	0.816537178742623	0.812674392163908	-0.467522782815061	2.34749131191851	0.690111279415935	0.865043184360917	-0.415160458233891	2.39986462947306	0.690114337363293	0.987512581012049	-0.222024192049233	2.4932710217658	0.666715479014989	0.922460164635068	-0.318121488013352	2.44102763598784	0.677049264248614	0.741105088048809	-0.53909080652601	2.27592111907032	0.690110676829472	0.246770247798266	-1.26546692080885	1.87159475070567	0.763804741306152	-0.0483114799978741	-1.73538852809799	1.63876556201924	0.816534789510096	0.487920588958133	-0.917160690293369	2.07227348069002	0.730340903637944	0.0384771862286189	FALSE
Operative procedures - OPCS4: H52.2 Infrared photocoagulation of haemorrhoid	41272	41272.H522	Categorical multiple	240	Health-related outcomes > Hospital inpatient > Summary Operations	2005	NA	NA	NA	NA	NA	NA	NA	NA	NA	binary	383297/12(383309)	0.511308404079445	-0.013037430744765	-0.0533530480393289	0.0259820115775809	0.0199247506193409	0.0262325159730616	FALSE	binary	390415/12(390427)	0.670319644128857	-16.8361019318443	NA	146.083898100796	1962.96513125784	0.0734170624136231	-2.04711904364037	2.19395342615765	1.00005453686008	-0.67888318541002	-3.74785706064512	1.66686548393707	1.22478408018362	-0.725776684825361	-3.79474986770067	1.61997087293271	1.22478347866376	-0.665188946881594	-3.7341735630927	1.68057729486002	1.2247934782933	-16.8313123193548	NA	136.17655657932	1843.53738887795	-0.749280907819004	-3.81825372359183	1.59646606527521	1.22478316067966	-0.109040699076285	-2.22956229968688	2.01148088681173	1.00004521372589	-0.724821084135812	-3.7938045787119	1.62094332956896	1.22479249830516	-0.739793438840838	-3.80876622465097	1.60595343428463	1.22478312415153	-16.8397884437772	NA	142.97815752124	1925.58958516895	0.0364823483091999	FALSE
Operative procedures - OPCS4: V47.1 Biopsy of cervical vertebra	41272	41272.V471	Categorical multiple	240	Health-related outcomes > Hospital inpatient > Summary Operations	2005	NA	NA	NA	NA	NA	NA	NA	NA	NA	binary	383292/17(383309)	0.970812707422355	0.000609252617760878	-0.0322393352585562	0.0337578510259028	0.0166526099035096	0.0485710585391124	FALSE	binary	390409/18(390427)	0.203925671053135	-15.8852097766041	NA	69.0583619286658	1217.67048114164	0.474423401409493	-1.32332173053945	2.50161400663593	0.91291154846665	-15.8888151674464	NA	69.0104457994997	1217.03528442256	-0.0343417460481344	-2.15484542983407	2.08616195492081	1.00003363158849	0.714678801781132	-0.919229439512164	2.69076943639522	0.866072851801331	-0.798873849279268	-3.86784462490877	1.54686934539987	1.2247809594025	-0.751186595363089	-3.8201471092603	1.59453992181779	1.22477200301182	-0.108668739412323	-2.22917129671252	2.01183380453017	1.00003290455168	-15.8849579176762	NA	66.7551383663345	1184.65004218207	-0.0470237771241452	-2.16752736764073	2.07347982485277	1.00003357037604	-0.714576178018458	-3.7835379052409	1.63115230978529	1.22477306174295	0.0133536025197953	FALSE
Operative procedures - OPCS4: H53.2 Forced manual dilation of anus for haemorrhoid	41272	41272.H532	Categorical multiple	240	Health-related outcomes > Hospital inpatient > Summary Operations	2005	NA	NA	NA	NA	NA	NA	NA	NA	NA	binary	383271/38(383309)	0.289121415843139	0.0118886373726245	-0.0100360047853164	0.0343995059404859	0.0112794410391056	0.0154981868416508	FALSE	binary	390387/40(390427)	0.0498079417408839	-1.08284401654028	-4.08936343856247	0.972708049652598	1.15472998864109	0.356040281853945	-1.15620149809886	1.980868965879	0.763807194776487	0.300840799074387	-1.2113988047798	1.92566757722398	0.763806008636536	-0.0347294605168447	-1.72180727566819	1.65234836007593	0.816535440317104	-15.2979324611235	-235.78912154579	20.7792159934068	741.971095928195	0.179095075043952	-1.33314948794908	1.80392621147796	0.763808716700854	0.634835551235814	-0.697709594948899	2.1906787345771	0.70715115947158	0.179907203244821	-1.3323277549561	1.80472992563454	0.76380348072922	-15.2983622944082	-229.46197570952	19.7434573211989	720.678280221598	0.645670269187975	-0.686875760411869	2.20151410399018	0.707151589511084	0.488593728189471	-0.916488258738819	2.07294741756775	0.730341254959471	0.00397436458287764	FALSE
Operative procedures - OPCS4: Y56.4 Harvest of random pattern flap of skin from abdomen	41272	41272.Y564	Categorical multiple	240	Health-related outcomes > Hospital inpatient > Summary Operations	2005	NA	NA	NA	NA	NA	NA	NA	NA	NA	binary	383291/18(383309)	0.848271308292982	0.00309876322796646	-0.0287513340135819	0.0354414796534253	0.0162040603990648	0.0427041961664652	FALSE	binary	390409/18(390427)	0.0248522909376288	16.909971382907	-122.133300031626	NA	1998.96440417185	0.000874189416709848	-92.6083331649049	92.6100815437382	2875.88888681733	16.9070557299151	-110.752186201478	NA	1998.96440417099	16.8592838394332	-117.979526966696	NA	1998.96440417036	17.319076518233	-121.724191996674	NA	1998.9643624852	16.7856451348338	-118.053165671669	NA	1998.96440417591	16.8356156399474	-110.823626291352	NA	1998.96440416953	-0.000703599244539573	-88.6910731783061	88.689665979817	2754.19319014658	17.7712720009525	-109.887965138312	NA	1998.96432913299	0.000111078647195852	-89.9688025337832	89.9690246910776	2793.89713192425	0.00127870295174866	-90.5027577704857	90.5053151763892	2810.51485205184	0.00219388424690494	FALSE
Operative procedures - OPCS4: V51.1 Primary direct lateral excision of lumbar intervertebral disc and interbody fusion of joint of lumbar spine	41272	41272.V511	Categorical multiple	240	Health-related outcomes > Hospital inpatient > Summary Operations	2005	NA	NA	NA	NA	NA	NA	NA	NA	NA	binary	383288/21(383309)	0.846818869982928	0.0028971279593828	-0.0265746050306499	0.0327732681657394	0.0150059792921356	0.042639440511138	FALSE	binary	390405/22(390427)	0.44712968537222	1.39917021434176	-0.51190482991838	4.37280366806579	1.11806936220639	0.0646950199233066	-3.1656781848109	3.29506821370946	1.4142407193834	1.10902789357713	-0.94653046350458	4.1155498907638	1.15473302157589	0.656995509609556	-1.68873464701449	3.72595828180975	1.22477395860568	0.708196405906039	-1.63754179603261	3.77716414357177	1.22477828745358	-14.1882195260978	NA	30.1494638769487	690.560208230853	-0.059864906093935	-3.29023523652049	3.17050542026757	1.41423851530319	0.584888362886592	-1.76084201245573	3.65385127298167	1.22477407786309	-0.042024482258475	-3.27239715497757	3.18834818846768	1.41424031436763	-0.0462914030986594	-3.2766618850114	3.18407908399606	1.41423863515462	1.36059409079255	-0.550482558264478	4.33422823930687	1.11807002600898	0.0261603744695743	FALSE
Operative procedures - OPCS4: V52.2 Destruction of intervertebral disc NEC	41272	41272.V522	Categorical multiple	240	Health-related outcomes > Hospital inpatient > Summary Operations	2005	NA	NA	NA	NA	NA	NA	NA	NA	NA	binary	383288/21(383309)	0.180071033298289	-0.020238667243295	-0.0510426995448255	0.00929588022645935	0.0152532044971013	0.0102033327577275	FALSE	binary	390406/21(390427)	0.786414637471269	-0.395186941890321	-2.42238531038614	1.40256794209607	0.912916889388573	0.0692119897993033	-1.61788760014609	1.75631169374487	0.816548598815564	-0.386159726839558	-2.4133681895387	1.41160828867177	0.91292395086763	-0.439310864421696	-2.46650425694112	1.35843790387004	0.912913495734442	-0.391078378671542	-2.41827521408474	1.40667463582746	0.912915847449114	-1.21440514300521	-4.22092889562962	0.841156737302924	1.15473465702399	-1.15659263815609	-4.16311552540146	0.898967554249508	1.15473385776099	-15.273807127019	NA	29.9315030002861	689.909280206518	-0.448863349140341	-2.47605588033964	1.34888423826966	0.912912878437085	-0.45470237899874	-2.48189574909126	1.34304625359809	0.912913453996421	-1.1232523099744	-4.12977872736438	0.932315051405212	1.15473716177728	0.0412944573253423	FALSE
Operative procedures - OPCS4: V52.4 Biopsy of lesion of intervertebral disc NEC	41272	41272.V524	Categorical multiple	240	Health-related outcomes > Hospital inpatient > Summary Operations	2005	NA	NA	NA	NA	NA	NA	NA	NA	NA	binary	383264/45(383309)	0.591895130683041	0.00549774030919554	-0.0145787705339506	0.0258532570060341	0.0102714333597919	0.0301826109480228	FALSE	binary	390381/46(390427)	0.958689481115396	0.0165235354082206	-2.10398657423923	2.13703365956307	1.00001041719749	0.475928023981462	-1.32181909944393	2.5031204303712	0.912896203624062	0.931916844569004	-0.602774075224451	2.87537553020462	0.836687748319564	0.882425538241391	-0.652260292802731	2.82588096927553	0.836685351308629	0.937096943213931	-0.597596452958354	2.88055721570503	0.836688915510487	0.808432019668505	-0.726257932372366	2.75189009463363	0.836687281566615	0.858697121003819	-0.675987675040897	2.80215189253588	0.836684862752578	0.809832528304935	-0.724852004646454	2.75328712878838	0.836684730402112	0.366654292691464	-1.43109082883266	2.39384511892367	0.912894686293324	0.35674256391203	-1.44099990096285	2.38393126245008	0.912893190025497	0.384508053978752	-1.41323514056294	2.41169734914599	0.912893717344847	0.0483398223894309	FALSE
Operative procedures - OPCS4: E20.2 Biopsy of adenoid	41272	41272.E202	Categorical multiple	240	Health-related outcomes > Hospital inpatient > Summary Operations	2005	NA	NA	NA	NA	NA	NA	NA	NA	NA	binary	383288/21(383309)	0.328025618953081	-0.0147037730226118	-0.0450152302522046	0.0147444977353456	0.015108568888738	0.0173372474529442	FALSE	binary	390406/21(390427)	0.0269699574608775	0.702700769159569	-0.931210822746433	2.67879362314534	0.866074368767607	-0.628487852952874	-3.69745670407393	1.71725179637623	1.22477897137151	-0.680436794060555	-3.74940780958565	1.66530641568785	1.22478086909895	0.369532958823072	-1.42821566487495	2.3967263597769	0.912913356035028	-15.8769091948707	NA	62.912081309337	1209.22301134131	0.575169281320368	-1.05874040968483	2.55126082279877	0.866073423202852	-15.8725345486286	NA	59.9626716410755	1163.88946993179	-15.8690788404596	NA	56.2659180213198	1136.16592377765	0.648967974814954	-0.984935562648453	2.62505529446915	0.866070373588479	-0.0463057034852601	-2.16681761755328	2.07420624456841	1.00003875221851	-15.8767268316829	NA	61.3008937760404	1184.49232820726	0.00229450107178792	FALSE
Operative procedures - OPCS4: S41.3 Secondary suture of skin of head or neck	41272	41272.S413	Categorical multiple	240	Health-related outcomes > Hospital inpatient > Summary Operations	2005	NA	NA	NA	NA	NA	NA	NA	NA	NA	binary	383292/17(383309)	0.0851999090022613	-0.029214630958324	-0.0648487391491506	0.00399224857083645	0.0173609031408658	0.0056035227076498	FALSE	binary	390410/17(390427)	0.238673993095084	0.0162045654827237	-1.67088305932032	1.70329224424572	0.816541465446565	0.0687929959852337	-1.61829252925379	1.75587856839631	0.816540214584639	-16.297730692769	NA	65.5596118361388	1219.55046043552	-16.297504252642	NA	59.4061536073291	1190.49386694399	-1.07873153234183	-4.08525528576084	0.976830454005465	1.15473467762399	-1.20676338321335	-4.21328923270327	0.848802905544089	1.15473664647772	-0.463719112762117	-2.49090173161342	1.33401600305264	0.91290604929419	-0.51322199483985	-2.5404054753208	1.28451419022286	0.912906639437909	-16.2962268320073	-907.538997069868	-856.937463476134	1187.14074369447	-1.1463766278102	-4.15289409963322	0.90917245148536	1.15472877520367	-1.12063952275409	-4.12715791230846	0.934911450890279	1.15472963887815	0.0153965615293757	FALSE
Operative procedures - OPCS4: K23.1 Excision of lesion of wall of heart NEC	41272	41272.K231	Categorical multiple	240	Health-related outcomes > Hospital inpatient > Summary Operations	2005	NA	NA	NA	NA	NA	NA	NA	NA	NA	binary	383294/15(383309)	0.233633083658367	0.0215039035529629	-0.0136815152410982	0.0591916855566064	0.0183535825216024	0.0127633396649974	FALSE	binary	390411/16(390427)	0.80570148951246	15.1560605172302	-70.7906268251123	NA	1172.7637163485	0.00655374397602392	-57.8776289844574	57.8907364724094	1687.33606383854	15.1489967258926	-70.7976906162603	NA	1172.76371634591	15.1018026468864	-70.8448846951904	NA	1172.76371634487	15.8559276838779	-67.1302750669821	NA	1172.76350318215	15.7277385632781	-62.2984319825792	NA	1172.763503179	15.7717005149904	-70.1749712046444	NA	1172.7635031728	15.7188632668396	-70.2278084527115	NA	1172.76350317166	15.7958033494408	-62.2303671965065	NA	1172.76350318035	15.087211988874	-70.8594753531827	NA	1172.7637163446	15.8066027807738	-70.140068938926	NA	1172.76350317369	0.0421300144363271	FALSE
Operative procedures - OPCS4: W02.1 Proximal row carpectomy	41272	41272.W021	Categorical multiple	240	Health-related outcomes > Hospital inpatient > Summary Operations	2005	NA	NA	NA	NA	NA	NA	NA	NA	NA	binary	383282/27(383309)	0.0572515840514925	0.0257742951236549	-0.000780574068278106	0.0539792586099232	0.0138692865876065	0.00413788637541012	FALSE	binary	390400/27(390427)	0.281703776967078	-0.675119297124271	-3.74408851024707	1.67062139706398	1.2247796542523	-0.621724369608943	-3.69069363437871	1.72401641063823	1.22477969976195	-0.677823324143625	-3.74679183511829	1.66791621664212	1.22477903893912	0.659637058139409	-0.974267929157229	2.63572533231161	0.866071209972193	-14.8599608117457	NA	28.2356238546856	731.261639896211	-0.798851752199716	-3.86782154779235	1.54688989773818	1.22478016447638	-0.0572411066597313	-2.17775358450781	2.0632713879439	1.00003925972774	0.586103550469643	-1.04780029231412	2.5621910104187	0.866070630489136	0.656119163305016	-0.977793075402999	2.63221251571078	0.866074847331336	-0.0484900124110028	-2.16900351221715	2.07202348556362	1.00003990456388	0.89590990716914	-0.638786773897259	2.83937254814493	0.836707838480363	0.0175926330985607	FALSE
Operative procedures - OPCS4: Q38.1 Endoscopic freeing of adhesions of fallopian tube	41272	41272.Q381	Categorical multiple	240	Health-related outcomes > Hospital inpatient > Summary Operations	2005	NA	NA	NA	NA	NA	NA	NA	NA	NA	binary	383269/40(383309)	0.517606688593284	-0.00702127933249499	-0.0284898405496976	0.0142801132551491	0.0108598814500348	0.026575720946296	FALSE	binary	390385/42(390427)	0.275318679472555	-0.692048694858518	-2.24810749876164	0.640786136395974	0.707292827087202	-1.03757573562271	-2.95842353220686	0.430729554157865	0.816662107226692	-0.673900445269416	-2.22997642162618	0.658959248418965	0.707304486758165	0.122685496922969	-0.979840725144046	1.25651660275293	0.556584756151311	-0.401902961702773	-1.76618137616331	0.851464540333674	0.645700390365065	-1.22205348296045	-3.14288357247586	0.246222492376181	0.816648887781788	-1.85661019583258	-4.79514441720426	-0.0891994921607526	1.08024110275594	-1.1908730539561	-3.11171726745454	0.277427151117338	0.816659572119174	-0.738202423763613	-2.29425434664585	0.594623756239954	0.707288425219324	0.117729191348475	-0.984792797087539	1.25155595171645	0.556582399950187	-1.14455536527238	-3.06539230911453	0.323731286021411	0.816653894343819	0.017264534756551	FALSE
Operative procedures - OPCS4: H66.8 Other specified therapeutic operations on ileoanal pouch	41272	41272.H668	Categorical multiple	240	Health-related outcomes > Hospital inpatient > Summary Operations	2005	NA	NA	NA	NA	NA	NA	NA	NA	NA	binary	383280/29(383309)	0.507116224908118	-0.00845784982237559	-0.0337886980805061	0.0165795153440706	0.0127660979547736	0.0260101882231048	FALSE	binary	390398/29(390427)	0.442125514040537	-0.678495523776202	-2.65457660226552	0.95539910749742	0.866066027061236	-0.218899679610851	-1.84372965200234	1.29334371084307	0.763808203988484	-0.678405253238719	-2.65448637671714	0.955489487085567	0.866066068465636	-1.42096861571123	-4.39459519388095	0.490090851039714	1.11806286910426	-0.674955963030346	-2.65103844949397	0.958940714820824	0.866067042956493	0.112603000138357	-1.21709035656182	1.50900257627505	0.670873919805386	-15.5850936741972	NA	25.362576581482	713.48929920449	-0.106352708380043	-1.54846381158527	1.33575842555119	0.707152890142777	-0.328243848630642	-1.95307205921182	1.18399750109818	0.763807100123164	-0.741662462249639	-2.71773913907698	0.892225799921261	0.86606285707315	-1.40885400085687	-4.38248163637418	0.502207877547104	1.11806387545512	0.0258585239949254	FALSE
Operative procedures - OPCS4: H68.1 Diagnostic endoscopic examination of colonic pouch and biopsy of colonic pouch using colonoscope	41272	41272.H681	Categorical multiple	240	Health-related outcomes > Hospital inpatient > Summary Operations	2005	NA	NA	NA	NA	NA	NA	NA	NA	NA	binary	383293/16(383309)	0.869602801302791	-0.0028158929391676	-0.0368262189446072	0.0311949488295677	0.0171515537725994	0.0436927991711276	FALSE	binary	390411/16(390427)	0.168164260630605	-16.8828265050737	NA	129.876363841618	2003.23597445885	-0.623269593611286	-3.69223412344401	1.72246383753974	1.22477585182274	0.0158482990326569	-2.10466492229899	2.1363616024881	1.00003987426247	0.371352983062489	-1.42638725523364	2.39853960709444	0.91290896679344	0.0193309986995136	-2.10118366093284	2.13984570462071	1.00004077876133	-0.802733913960814	-3.8717015630639	1.54300456649082	1.22477857020841	-16.8830120679528	NA	124.605186653117	1931.28790755705	-16.8826976699792	NA	121.222866421089	1885.11556657273	0.365550186683989	-1.43219664167454	2.3927420442013	0.912912574645311	-0.0489615727786893	-2.16946767811973	2.07154450631469	1.00003530854607	-16.8819429805218	NA	127.132075342062	1965.76488088181	0.0111640929174505	FALSE
Operative procedures - OPCS4: A01.3 Partial lobectomy of brain	41272	41272.A013	Categorical multiple	240	Health-related outcomes > Hospital inpatient > Summary Operations	2005	NA	NA	NA	NA	NA	NA	NA	NA	NA	binary	383269/40(383309)	0.122873733517588	-0.016823993000265	-0.0387103854022797	0.00453121348448713	0.0109785459132604	0.00737351061992747	FALSE	binary	390387/40(390427)	0.0118234431550873	-0.391308838216194	-1.75536165493491	0.861792426795774	0.645562979686951	-15.9598025031837	-231.770266384663	21.7549866054625	749.59227412436	-0.67402798130947	-2.22989891514904	0.658554698895024	0.70716945897993	0.120746156470625	-0.981473157387859	1.25428533989904	0.556420719337148	-0.386987014679572	-1.75103962148611	0.866114050768462	0.645562863195617	-1.90289672952743	-4.84134749458103	-0.135698871792326	1.08016100175914	-0.462798109966239	-1.82684378650255	0.790294812846978	0.645558647542425	-0.286118060804067	-1.53035796627017	0.914073800906197	0.605596440142147	-0.223428852310469	-1.46767007609047	0.976764283793303	0.605597162922052	-1.84241167789196	-4.78086215714526	-0.0752145967045936	1.08016072172275	-15.9607152516597	-222.202634921389	20.0818860467554	716.357060748958	0.0012095892208758	FALSE
Operative procedures - OPCS4: Y64.2 Harvest of flap of gracilis muscle	41272	41272.Y642	Categorical multiple	240	Health-related outcomes > Hospital inpatient > Summary Operations	2005	NA	NA	NA	NA	NA	NA	NA	NA	NA	binary	383271/38(383309)	0.993372720650472	9.24964506103738e-05	-0.021784096163658	0.0220840486056257	0.0111359608075139	0.0496805387670523	FALSE	binary	390388/39(390427)	0.0420619235631999	-1.08846331094157	-4.09498937345883	0.967101079392	1.15473547624416	0.57991820257668	-0.82518695027294	2.16429047065913	0.730352983059473	-1.0795918115724	-4.08612094198774	0.975978991532178	1.1547383757438	0.253827911068541	-1.25842420798521	1.87866571125649	0.763812660412003	0.52516561019152	-0.879936274945984	2.10953518863476	0.73035127814118	0.865114964997973	-0.375488233144132	2.38369735435909	0.677059121549278	-0.0580188700519032	-1.7451095142726	1.6290718111399	0.816542871938566	-14.2746642739741	-133.509201685964	7.0221456189187	418.615602177192	-0.0434219361059323	-1.73051273032749	1.64366884158748	0.816542945270839	0.461843713604875	-0.943253526735041	2.04620960445876	0.730348903496363	-1.12353161938505	-4.13005753743645	0.932032511904045	1.15473534631709	0.00338597488954023	FALSE
Operative procedures - OPCS4: K26.1 Allograft replacement of aortic valve	41272	41272.K261	Categorical multiple	240	Health-related outcomes > Hospital inpatient > Summary Operations	2005	NA	NA	NA	NA	NA	NA	NA	NA	NA	binary	383267/42(383309)	0.231997279646123	-0.0126717233842366	-0.0337956924278577	0.00809767534757979	0.0106390311905288	0.0126964254878259	FALSE	binary	390383/44(390427)	0.905266160106396	-0.890134147223454	-2.83365076038464	0.644647897672297	0.836746163491696	0.416233724341745	-0.726002016496059	1.63399634888344	0.585671894680754	-0.205204804605379	-1.6016990162918	1.12459308028156	0.670929121660286	-0.541190432908402	-2.12562461569299	0.863993267766027	0.730392096480864	-0.475421160945514	-2.05986559941963	0.929775738253109	0.730398762142324	-0.601970188660334	-2.18640491587665	0.803214295130779	0.730392428529047	-0.5657076003816	-2.15014028220689	0.839474178384818	0.73039111029011	-0.620721545307637	-2.20514999221446	0.784454823298862	0.730388369637517	-0.534463435885832	-2.11890343493525	0.870727818960893	0.730395875300057	-0.269072561419426	-1.66555815313498	1.06071549734394	0.670923893104164	-0.244326964593974	-1.640817191274	1.08546606786689	0.670926617713502	0.0462859267684501	FALSE
Operative procedures - OPCS4: S44.5 Removal of inorganic foreign body from skin of head or neck NEC	41272	41272.S445	Categorical multiple	240	Health-related outcomes > Hospital inpatient > Summary Operations	2005	NA	NA	NA	NA	NA	NA	NA	NA	NA	binary	383298/11(383309)	0.0193804317378772	-0.0516852971829493	-0.102851452804684	-0.00801208315063903	0.023732012112902	0.0017138663443274	FALSE	binary	390416/11(390427)	0.137153947232986	0.705758022174777	-0.928144941112799	2.68184473768214	0.866070210183026	-16.8936683991402	NA	160.916134882143	2067.05212018563	-0.678830830735972	-3.74779794511764	1.66690675285305	1.22477803644262	-16.8935043070034	NA	152.026439411104	1963.70684495834	-0.677604856305154	-3.74657111789079	1.66813123419881	1.22477727050612	-0.80687432984863	-3.87584310307131	1.5388658508624	1.22477946430605	-0.752165789030405	-3.82112487182569	1.59355869928046	1.22477101804209	-16.8920009070044	NA	146.04690384095	1894.17682436319	-16.89501427517	NA	151.548570454501	1958.16913646957	-0.741167697711676	-3.81012752570298	1.60455799041387	1.2247716661568	-16.8946907694829	NA	153.009510950169	1975.14891705649	0.00940329848199834	FALSE
Operative procedures - OPCS4: W57.0 Conversion from previous excision arthroplasty of joint	41272	41272.W570	Categorical multiple	240	Health-related outcomes > Hospital inpatient > Summary Operations	2005	NA	NA	NA	NA	NA	NA	NA	NA	NA	binary	383285/24(383309)	0.41957967617902	-0.0113241534678736	-0.0393839365916637	0.0161950416347907	0.0140673263952316	0.0217967535831463	FALSE	binary	390402/25(390427)	0.658883227125702	-0.385533959987336	-2.41277396913545	1.41227368961938	0.912945664932334	-0.337446081689376	-2.36469067411304	1.46036737321129	0.912948832768185	-0.390565557739795	-2.41781171030791	1.40725006789179	0.912949958578667	-0.438111142583716	-2.46534740427262	1.3596917704433	0.912943077182173	-0.380584553941925	-2.40782962839065	1.41722957066064	0.912949180481613	-0.498790534409292	-2.52604898170167	1.29904072653082	0.912958471967935	-15.1904079049392	NA	25.7725992126279	676.083499791908	0.176809524830327	-1.33550112193531	1.80169809393694	0.763844738649837	0.256531711908123	-1.25580089168563	1.88143981548549	0.763856807807123	-1.14245896571612	-4.14900631531101	0.913151210381675	1.15475677601059	-1.11375126189737	-4.12030245926187	0.941866918777563	1.15476040666935	0.0359945754407454	FALSE
Operative procedures - OPCS4: K27.2 Xenograft replacement of tricuspid valve	41272	41272.K272	Categorical multiple	240	Health-related outcomes > Hospital inpatient > Summary Operations	2005	NA	NA	NA	NA	NA	NA	NA	NA	NA	binary	383295/14(383309)	0.194548615737279	0.0243479287824806	-0.0122197220208497	0.0639306204053872	0.019160917474903	0.0108940597478846	FALSE	binary	390413/14(390427)	0.489340438304217	-15.1141803561959	NA	75.8227657187371	1174.8074530782	0.0755146017850025	-3.15488253823668	3.30591185941825	1.41425910472905	-15.1223914771381	NA	75.8149955083723	1174.81314916824	-0.0315732363451851	-3.26196177227699	3.19881533311237	1.41425246685585	0.724446048963327	-1.62132993460447	3.79343732249803	1.22479869955055	0.598113933639004	-1.74765910161913	3.66710333765193	1.22479708620095	-15.1204999471346	NA	72.571543145219	1132.88679955957	-0.109507696729335	-3.33989370771293	3.12087831323243	1.41425051510562	1.07073961585926	-0.984870648039564	4.07728721907638	1.15475693620241	-0.0458846043123207	-3.2762723151241	3.18450310850109	1.41425182128314	0.6727730290547	-1.67298755301391	3.7417545981326	1.22479030463136	0.0282645785029966	FALSE
Operative procedures - OPCS4: J02.4 Wedge excision of liver	41272	41272.J024	Categorical multiple	240	Health-related outcomes > Hospital inpatient > Summary Operations	2005	NA	NA	NA	NA	NA	NA	NA	NA	NA	binary	383267/42(383309)	0.394341251635909	-0.00902494987918755	-0.0300278954957694	0.0117544996521864	0.0106112042874057	0.0205685546537731	FALSE	binary	390385/42(390427)	0.702764568868711	-0.269785378680843	-1.89461943870702	1.24246281457984	0.763809020620738	-0.623276124534288	-2.59936034914576	1.01062329683301	0.866057639891838	0.573223748980701	-0.624239362259499	1.91305844211182	0.626839239703117	0.371508629565547	-0.881569233908676	1.73554148047854	0.645549957369975	-0.26536268847541	-1.89020002214688	1.24688929424856	0.763811090385899	-0.392912232562679	-2.01774848377972	1.11933851032642	0.763809547441047	-0.750876219873486	-2.72695588189762	0.88301647109865	0.866041655071991	-0.801532727975048	-2.77761159758055	0.832358709801296	0.86603295010033	-0.0368502348748255	-1.4789719778042	1.40527159277422	0.707157803399704	-0.740600370396527	-2.71668049953181	0.893292998610613	0.866043566366601	-0.0210945504099007	-1.46321149059134	1.4210224148785	0.707155033743195	0.03783848812284	FALSE
Operative procedures - OPCS4: W06.9 Unspecified total excision of bone	41272	41272.W069	Categorical multiple	240	Health-related outcomes > Hospital inpatient > Summary Operations	2005	NA	NA	NA	NA	NA	NA	NA	NA	NA	binary	383239/70(383309)	0.197829722902451	0.0106304770371188	-0.00552436533833334	0.0270746960661506	0.00829285671013641	0.0110451562769815	FALSE	binary	390355/72(390427)	0.0118389891574129	14.5858492768035	-3.30701734398718	165.749067121406	442.156199168289	15.7349174484887	-2.1579415454718	166.898070859804	442.156010699312	14.5804960804068	-3.31237054032458	165.743713924507	442.156199166822	15.3457178289625	-2.54714243594036	166.508881977505	442.156042105969	14.5890014982522	-3.30386512263595	165.752219343677	442.156199170695	14.1752934379962	-3.71757699634794	165.338543500409	442.156293406193	14.9163782475107	-2.9764845596473	166.079563873632	442.156104928426	15.0197868512447	-2.87307486628411	166.182963271917	442.156078002257	15.0909866277935	-2.80187508996256	166.254163050386	442.156078007875	15.2170437263417	-2.6758171741123	166.380213244171	442.156057811269	15.2409950512346	-2.65186584934492	166.404164570124	442.15605781437	0.00121177654315587	FALSE
Operative procedures - OPCS4: W09.6 Curettage of tumour of bone NEC	41272	41272.W096	Categorical multiple	240	Health-related outcomes > Hospital inpatient > Summary Operations	2005	NA	NA	NA	NA	NA	NA	NA	NA	NA	binary	383291/18(383309)	0.743157723810415	-0.00530002041076922	-0.0374449515325376	0.0266360821044387	0.016178755488367	0.0376273527888102	FALSE	binary	390409/18(390427)	0.302251894644499	-16.2965749224369	NA	68.7351643535957	1217.98102288081	-1.03054662652263	-4.03706807305857	1.0250106316919	1.15473252341363	-1.0825653356967	-4.08909037229261	0.972999360305298	1.15473590613836	-0.0346694859317505	-1.72175104935963	1.6524121066233	0.816537857051563	-16.296458809942	NA	66.2737813554936	1219.95577971082	-0.114213499341454	-1.8013031428919	1.57287610274177	0.81654264225918	-1.15729511440085	-4.16381318506124	0.898255227783721	1.15472935447192	-0.509995528340888	-2.53718467707924	1.2877479216157	0.912910583665032	-0.44809439516024	-2.47528100577958	1.34964571959287	0.912908799951602	-0.454097868002306	-2.481283409113	1.34364089796171	0.912908062126017	-16.2952532435842	NA	67.1486788658201	1195.23752717658	0.0187628505183954	FALSE
Operative procedures - OPCS4: M36.9 Unspecified enlargement of bladder	41272	41272.M369	Categorical multiple	240	Health-related outcomes > Hospital inpatient > Summary Operations	2005	NA	NA	NA	NA	NA	NA	NA	NA	NA	binary	383299/10(383309)	0.630146711276312	-0.0104641888718833	-0.0545403798640948	0.0324401519635461	0.0217788518458531	0.0319892937316526	FALSE	NA	NA	NA	NA	NA	NA	NA	NA	NA	NA	NA	NA	NA	NA	NA	NA	NA	NA	NA	NA	NA	NA	NA	NA	NA	NA	NA	NA	NA	NA	NA	NA	NA	NA	NA	NA	NA	NA	NA	NA	NA	NA	NA	NA	NA	NA	NA	NA	NA
Operative procedures - OPCS4: J07.8 Other specified other open operations on liver	41272	41272.J078	Categorical multiple	240	Health-related outcomes > Hospital inpatient > Summary Operations	2005	NA	NA	NA	NA	NA	NA	NA	NA	NA	binary	383288/21(383309)	0.0944885744451582	-0.0254049705640064	-0.0568017773961788	0.00432548673884377	0.0154507523217568	0.00606544638231739	FALSE	binary	390406/21(390427)	0.434677856489554	-0.680100989988591	-2.65618333563459	0.953795517003586	0.866067019021124	-0.626991287222852	-2.60307185309027	1.00690265616067	0.866065739684543	-0.68097110113747	-2.65705179905092	0.952923061393317	0.866065840517249	-1.42199611934446	-4.39562233230036	0.489062889089136	1.11806272348361	-0.677400274061635	-2.6534845068186	0.956498957968257	0.86606837693073	-0.400582934272529	-2.02542185800289	1.11167073009551	0.763813841103013	-16.5868978495875	NA	60.5140587254878	1176.8102300894	-1.49362143727102	-4.46724839391729	0.417439284280746	1.11806343342792	-0.735013243413446	-2.71109265786579	0.898879061071666	0.866064916014811	-0.740381436078809	-2.71645747917286	0.893506032220921	0.866062496680819	-16.5878325755211	NA	61.8879113401366	1197.79393610891	0.0255260510083556	FALSE
Operative procedures - OPCS4: W12.9 Unspecified angulation periarticular division of bone	41272	41272.W129	Categorical multiple	240	Health-related outcomes > Hospital inpatient > Summary Operations	2005	NA	NA	NA	NA	NA	NA	NA	NA	NA	binary	383293/16(383309)	0.94027736267592	-0.00128511448086522	-0.0352253330223809	0.032794640134036	0.0171510507091368	0.0470039716801934	FALSE	binary	390411/16(390427)	0.0645600024166264	1.40606820653107	-0.505014821720387	4.37970490258533	1.1180728150188	0.0698115469806	-3.16056703923468	3.30019016138009	1.41424517996505	-16.1742777608251	NA	128.856930833385	1985.44124647677	0.659771445613471	-1.68596476252562	3.72873773559915	1.22477736900852	-16.1662229956495	NA	129.131561080748	1989.0905986594	-0.100113073600084	-3.3305009471571	3.13027486589713	1.41425232469679	-16.1720952784357	NA	123.687275457531	1914.64006993429	-16.1763870476583	NA	120.364476470027	1869.21052982517	1.3527029051294	-0.558389663398227	4.32634383531977	1.118076830079	-0.0457726716407745	-3.27614612395695	3.18460079229869	1.41424123212776	0.673526348941193	-1.67221132484298	3.74249355360642	1.22477816310052	0.00487554136226432	FALSE
Operative procedures - OPCS4: A10.2 Aspiration of abscess of tissue of brain	41272	41272.A102	Categorical multiple	240	Health-related outcomes > Hospital inpatient > Summary Operations	2005	NA	NA	NA	NA	NA	NA	NA	NA	NA	binary	383296/13(383309)	0.217780131359204	-0.0237353179332681	-0.0638438829094375	0.0138924176741539	0.0195380388293626	0.0119409428423416	FALSE	binary	390413/14(390427)	0.463909176585711	-1.08193575750391	-4.08846872783113	0.973644947241024	1.15474326038729	-1.02638134919836	-4.03291309226173	1.02919689534171	1.15474211671646	-16.2452169110163	NA	76.0847996842819	1190.81772792204	-0.438710373973546	-2.46591281193641	1.35904977102293	0.912919709128471	-1.07726209078755	-4.08379637700082	0.978321351978929	1.15474450211707	-1.20638459815373	-4.21291761900366	0.849196239547542	1.15474331236052	-0.462509824468864	-2.48971140291643	1.33524923302602	0.912919115324291	-16.2483271927973	NA	70.6942271807347	1121.33343929346	-16.2486234846659	NA	73.6305403500062	1159.20808434672	-1.14886542139278	-4.1553951055388	0.906708485055722	1.15474016547643	-0.424841578677195	-2.45204626193143	1.37292146175641	0.912921273640751	0.0270221794479199	FALSE
Operative procedures - OPCS4: W15.5 Osteotomy of midfoot tarsal bone	41272	41272.W155	Categorical multiple	240	Health-related outcomes > Hospital inpatient > Summary Operations	2005	NA	NA	NA	NA	NA	NA	NA	NA	NA	binary	383281/28(383309)	0.966959046252346	-0.00053720177562293	-0.0260651409111351	0.0251103624687478	0.0129681399673994	0.0483552063546883	FALSE	binary	390399/28(390427)	0.277080336915541	0.712965914674434	-0.920958383388016	2.68906785172487	0.866080702279961	-14.8450404727356	NA	28.238249794622	742.75056668029	0.418674782299031	-1.37909218256302	2.44588286867226	0.912923321679837	-14.8445077526571	NA	26.0828333268857	705.582270780739	0.0246321807596973	-2.09589903907009	2.14516347863131	1.00005092455411	0.595274813293611	-1.03866722030037	2.571389186054	0.866089605037518	0.635283040960387	-0.998633621139804	2.61137961795037	0.866076866696183	0.295161020315639	-1.50259695224313	2.3223618897044	0.912918369804017	0.372543005694084	-1.42522903952265	2.39975515792135	0.912926114994596	-0.0449876625772416	-2.16550936574651	2.07553407053748	1.00004484931929	-0.711467692433896	-3.78044180100794	1.63428019568229	1.22478325736013	0.0173279671026729	FALSE
Operative procedures - OPCS4: Y79.1 Transluminal approach to organ through subclavian artery	41272	41272.Y791	Categorical multiple	240	Health-related outcomes > Hospital inpatient > Summary Operations	2005	NA	NA	NA	NA	NA	NA	NA	NA	NA	binary	383293/16(383309)	0.487529635482683	0.0119911780433257	-0.0217599430107833	0.0471490294971948	0.0173714836335723	0.0250755482645484	FALSE	binary	390410/17(390427)	0.655428755933239	-15.8258746847727	NA	68.7494110398414	1184.7442854334	0.0740825057012963	-2.04645648212503	2.19462168977217	1.00005625802211	-0.678672018601929	-3.74764898565819	1.66708139069532	1.2247865528205	-15.8311206504819	NA	66.6924680119357	1156.00378105257	-0.664543953161365	-3.7335285958589	1.68122202894949	1.22479327194931	-0.792171822608849	-3.86115427985426	1.55359057433194	1.22479135779688	-0.0558218356399727	-2.1763507425876	2.06470714646733	1.00004980038637	-0.802122920774605	-3.87109720195039	1.54362609682957	1.22478420322939	-0.0311888177624503	-2.15173047585574	2.08935306228179	1.00005796658595	0.358791672041141	-1.43897885291235	2.38600232257276	0.912925484351689	-0.0207767321048922	-2.14130644783602	2.09975294341705	1.00005027864601	0.0358545868148213	FALSE
Operative procedures - OPCS4: J11.7 Transjugular intrahepatic pressure measurements of hepatic vein	41272	41272.J117	Categorical multiple	240	Health-related outcomes > Hospital inpatient > Summary Operations	2005	NA	NA	NA	NA	NA	NA	NA	NA	NA	binary	383276/33(383309)	0.909541653742386	0.0013580344901537	-0.0221120431115341	0.0250191953456387	0.0119551176172753	0.0455901398722155	FALSE	binary	390392/35(390427)	0.91641981836396	-0.676018176735435	-2.65210490031662	0.957884957247881	0.866070413843513	-0.217081036836412	-1.84191967870251	1.2951724253407	0.763813832489768	-0.678112253144311	-2.65419817546168	0.955789710032639	0.866069834436038	-0.321609806404401	-1.94644297722007	1.19063733474103	0.763810408723371	-0.671663322396946	-2.64775221288309	0.962242963006084	0.866071977697456	-1.49329933843396	-4.46693163447153	0.417774663653399	1.11806460131833	-0.34529759435794	-1.97012993321179	1.1669485926665	0.763809889873066	-0.107023263828791	-1.54914252798307	1.33509600389804	0.707157714426712	-0.731279456553833	-2.70736564363462	0.902622912350048	0.866070029022715	0.174701629851912	-1.15499348671203	1.57110271106681	0.670874996601863	-0.0208788477530067	-1.46300024380009	1.42124258415936	0.707158942944607	0.0467496390918238	FALSE
Operative procedures - OPCS4: J12.7 Percutaneous microwave ablation of lesion of liver	41272	41272.J127	Categorical multiple	240	Health-related outcomes > Hospital inpatient > Summary Operations	2005	NA	NA	NA	NA	NA	NA	NA	NA	NA	binary	383262/47(383309)	0.654307066137061	-0.0044786123381417	-0.024188512343367	0.0151784578787466	0.0100026291993509	0.0331980659644276	FALSE	binary	390380/47(390427)	0.0492065143533205	1.40979821514888	-0.501344936191541	4.38346272675317	1.11809758902459	1.68644213079531	-0.138352178838497	4.63929075282063	1.09551202684915	1.96163895573208	0.235247853446949	4.88984611634077	1.06911034039617	1.57781934314339	-0.24696354243874	4.53066324027807	1.09550750722212	-13.0653205324635	-148.569229266726	5.74789497281859	423.326366260389	1.69346146033953	-0.0738040439737872	4.63193932540094	1.08018641457524	2.02514591228479	0.329481075339333	4.94580042119678	1.06072409619967	1.2780849406534	-0.633047161028571	4.25174455214102	1.11809294130909	0.66347467087279	-1.68231003836657	3.7324720300628	1.22480289013544	0.645880970811691	-1.69989898909576	3.7148753535554	1.22480031016794	1.07698257631859	-0.978636388860793	4.08353524794638	1.15476049897602	0.00392624349271622	FALSE
Operative procedures - OPCS4: W16.8 Other specified other division of bone	41272	41272.W168	Categorical multiple	240	Health-related outcomes > Hospital inpatient > Summary Operations	2005	NA	NA	NA	NA	NA	NA	NA	NA	NA	binary	383276/33(383309)	0.313196576098197	-0.0120751327011685	-0.0359632494924298	0.0113870350812437	0.012010363562933	0.0166357278535659	FALSE	binary	390394/33(390427)	0.981396694539583	0.011583080175088	-1.67550324683952	1.6986693591713	0.81654088482998	0.0658865469669467	-1.62119917376333	1.75297224441451	0.816540531571562	-0.392594196936207	-2.41978321909158	1.40514921901226	0.912910798792656	0.252027140370839	-1.26021254028559	1.87685382405773	0.763806358711107	0.301882040674087	-1.21036503765934	1.92671512044324	0.76381036333389	-0.115151360688562	-1.80223767154444	1.57193490362441	0.816540875640884	-0.0596103880608445	-1.74669024331961	1.62746945466268	0.816537045857336	-0.511601701762896	-2.53878696255301	1.28613697932437	0.912908204922582	-0.0429694478915861	-1.73005152360987	1.64411259935856	0.816538361898116	-0.45266625612824	-2.47985045145119	1.34507106340391	0.912907466348909	-1.12510546811204	-4.13162531926159	0.930449631722412	1.15473007508197	0.0492716216807384	FALSE
Operative procedures - OPCS4: M44.3 Endoscopic removal of foreign body from bladder	41272	41272.M443	Categorical multiple	240	Health-related outcomes > Hospital inpatient > Summary Operations	2005	NA	NA	NA	NA	NA	NA	NA	NA	NA	binary	383253/56(383309)	0.914467709279188	0.000985315879887297	-0.0170071861661603	0.0190797260666084	0.00917516680195803	0.0457671386634433	FALSE	binary	390370/57(390427)	0.775209205853043	0.0189462347966704	-1.42318123794906	1.46107376798017	0.70716207448907	0.0709310131303064	-1.37119831330949	1.51306039985455	0.707163154270922	-0.273918784497798	-1.89875612801093	1.23833313731023	0.763812127810557	0.659662016282333	-0.495562012503614	1.98068831178247	0.612433442035877	0.429431348646591	-0.823664069606711	1.79347915610359	0.64555994406154	0.301915590403597	-0.951175796117559	1.66595997772845	0.645557855421903	0.165945226252118	-1.16375119771311	1.56234753654209	0.670875410446258	-0.396174276682328	-2.02100711428838	1.11607244868448	0.763808474683766	0.524159976927319	-0.673314213080782	1.86400365838245	0.626845662712476	-0.740515171206433	-2.71659957982836	0.893384365424837	0.866046415756771	0.202426246558251	-1.12727187022693	1.59883008281929	0.670876321446511	0.0407957478454876	FALSE
Operative procedures - OPCS4: Y91.3 Superficial or orthovoltage treatment for radiotherapy	41272	41272.Y913	Categorical multiple	240	Health-related outcomes > Hospital inpatient > Summary Operations	2005	NA	NA	NA	NA	NA	NA	NA	NA	NA	binary	383286/23(383309)	0.234706240739195	-0.0170808198484893	-0.0461623774149997	0.0110537693845451	0.0144753949350901	0.0128151441892592	FALSE	binary	390404/23(390427)	0.88192347631022	-1.36214006879557	-4.33579348606119	0.548982871710668	1.11803938853563	-0.211189739427432	-1.83608525165838	1.30112942585261	0.763827649301066	-0.271792390500968	-1.89667716792511	1.24051416724082	0.76382091905089	-0.724479601060919	-2.70059825065532	0.909469386534134	0.866067642224003	-1.35404561932643	-4.3277026930674	0.557085758439703	1.11804293329871	-1.48043696744594	-4.45409098764139	0.430687592191611	1.11802417585091	-1.44159938947244	-4.415248969467	0.469514810612063	1.11802834383546	-0.802822827330047	-2.77893739219363	0.831120148128967	0.866064552268904	-0.720031421457359	-2.69615953075084	0.913931472400335	0.866074283062075	-0.739095468969611	-2.71521309816986	0.8948519156715	0.86606667402273	-1.40707742896489	-4.38072865821993	0.504040307074286	1.11803325601959	0.0452600726190997	FALSE
Operative procedures - OPCS4: J19.3 Anastomosis of gall bladder to jejunum	41272	41272.J193	Categorical multiple	240	Health-related outcomes > Hospital inpatient > Summary Operations	2005	NA	NA	NA	NA	NA	NA	NA	NA	NA	NA	NA	NA	NA	NA	NA	NA	NA	NA	binary	390417/10(390427)	0.298213423109405	16.1754777772895	-158.727703804696	NA	1952.47037392034	16.2268101229003	-158.67637145925	NA	1952.47037392218	0.00054744341213358	-120.520276935533	120.521371822358	2770.73022686089	16.8144713598575	-158.088698751887	NA	1952.47024587632	0.0106929601023516	-120.624862166743	120.646248086947	2773.36784532055	16.0557836109034	-158.847397971683	NA	1952.47037392705	0.00247787866987082	-118.379773844383	118.384729601723	2721.56521383885	16.0443341669596	-158.858847414676	NA	1952.47037391643	16.1227572940813	-158.780424288356	NA	1952.47037392538	0.00151013719426768	-118.70077307308	118.703793347469	2728.92262215198	17.2323253966911	-157.670840891532	NA	1952.47020319377	0.0185725534800297	FALSE
Operative procedures - OPCS4: W20.6 Wiring of sternum	41272	41272.W206	Categorical multiple	240	Health-related outcomes > Hospital inpatient > Summary Operations	2005	NA	NA	NA	NA	NA	NA	NA	NA	NA	binary	383288/21(383309)	0.679534709133078	0.00619901897801174	-0.0232091802150673	0.0362563221530446	0.0150344957087048	0.0344133137627353	FALSE	binary	390406/21(390427)	0.832777199723214	0.0243222270780794	-2.09623639374488	2.14488102408662	1.00006862991217	0.0771562333421246	-2.04340846771173	2.19772120363521	1.000072531106	-0.677829398230759	-3.74682099604652	1.66794739409875	1.22479902253001	-0.724619756272325	-3.79360990060513	1.62115468131351	1.22479775547329	0.0325445623370187	-2.08802090231668	2.15311030785122	1.00007302110867	-14.7746448778827	NA	26.1607188856506	660.355983490278	0.350947996988013	-1.44685150990783	2.37818176129137	0.912941277482582	-0.109147741435617	-2.22969611582723	2.01140062850268	1.00006204791125	-0.720673772591154	-3.78966989220784	1.62511047220105	1.22480299010478	-0.0464521157682424	-2.16700368841031	2.07409945451286	1.00006408509314	0.38378752940166	-1.41401516393621	2.41102358442398	0.912942930446818	0.0432280502209196	FALSE
Operative procedures - OPCS4: T74.5 Extracorporeal shockwave lithotripsy of calculus of tendon	41272	41272.T745	Categorical multiple	240	Health-related outcomes > Hospital inpatient > Summary Operations	2005	NA	NA	NA	NA	NA	NA	NA	NA	NA	binary	383297/12(383309)	0.137093374218353	0.030503910024224	-0.00947073892809361	0.0748293500985547	0.0211591317171867	0.00808582282852703	FALSE	NA	NA	NA	NA	NA	NA	NA	NA	NA	NA	NA	NA	NA	NA	NA	NA	NA	NA	NA	NA	NA	NA	NA	NA	NA	NA	NA	NA	NA	NA	NA	NA	NA	NA	NA	NA	NA	NA	NA	NA	NA	NA	NA	NA	NA	NA	NA	NA	NA
Operative procedures - OPCS4: J27.5 Excision of extrahepatic bile ducts HFQ	41272	41272.J275	Categorical multiple	240	Health-related outcomes > Hospital inpatient > Summary Operations	2005	NA	NA	NA	NA	NA	NA	NA	NA	NA	binary	383293/16(383309)	0.601538677237764	-0.00896367924770618	-0.0433455675835627	0.0248342254291998	0.0171906266485956	0.0306402175790019	FALSE	binary	390411/16(390427)	0.578173035267281	15.8986769383347	-72.5543234525539	NA	1204.03015773213	15.2564910265366	-73.1965246181815	NA	1204.03036536862	16.2983774472432	-72.1546178588185	NA	1204.03008851701	15.8461711323406	-72.6068292583155	NA	1204.03015772897	15.2100805418453	-73.2429351031726	NA	1204.03036537271	16.1823253533335	-72.2706699535275	NA	1204.03008852789	0.00111957637772383	-57.7417702414714	57.7440093942269	1678.29046978007	15.0777375236976	-73.3752781206472	NA	1204.03036536355	15.1512576598778	-73.3017579849609	NA	1204.03036537027	15.1403155798796	-73.3127000645178	NA	1204.03036536426	15.1661808007212	-73.2868348437085	NA	1204.0303653647	0.0323854936786386	FALSE
Operative procedures - OPCS4: J31.2 Open insertion of tubal prosthesis into one hepatic duct and common bile duct	41272	41272.J312	Categorical multiple	240	Health-related outcomes > Hospital inpatient > Summary Operations	2005	NA	NA	NA	NA	NA	NA	NA	NA	NA	NA	NA	NA	NA	NA	NA	NA	NA	NA	binary	390417/10(390427)	0.14101115963028	-16.1802352458711	NA	162.678046524008	1997.29705350213	0.0697936924078484	-3.16058335984875	3.30017078649411	1.41424384963425	0.706041660935583	-1.63969173093724	3.77500633165095	1.22477578105039	0.659403365986687	-1.68632884230693	3.72836731388001	1.2247751483824	-16.178788428273	NA	162.973661976705	2000.58201264576	-0.102600756566166	-3.33299236991119	3.12779094366398	1.41425504601574	-16.1836615400901	NA	156.263269458332	1925.70197902145	-16.1871711234736	NA	152.152248763713	1879.83370969383	-16.1794618897264	NA	157.840216292406	1943.26472917674	-16.1837326210244	NA	157.22664317791	1936.46069504082	1.07813972549304	-0.977419043120075	4.08466181812508	1.15473328742674	0.00959578284264404	FALSE
Operative procedures - OPCS4: W23.8 Other specified secondary open reduction of fracture of bone	41272	41272.W238	Categorical multiple	240	Health-related outcomes > Hospital inpatient > Summary Operations	2005	NA	NA	NA	NA	NA	NA	NA	NA	NA	binary	383290/19(383309)	0.944628078304388	0.00109420945924007	-0.029940214860351	0.0324353407829198	0.0157569767456843	0.0472284579519945	FALSE	binary	390407/20(390427)	0.544325953519184	0.704661818302285	-1.64107077891863	3.77362605127069	1.22477528050828	0.759668774109598	-1.58606243606707	3.82863216731699	1.22477454306217	0.0139403020450415	-3.21643301829423	3.24431363881338	1.4142408572027	0.657788434251222	-1.68793824339784	3.72674903287802	1.2247721058343	0.70745921530507	-1.63827369802734	3.77642364605163	1.2247754520541	-0.115205548938312	-3.34557812770849	3.11516701731977	1.41424027677241	-14.1967547004198	NA	33.4504987511156	712.429234872265	-0.105443118971857	-3.33581349358604	3.12492727169954	1.41423859551468	1.56655492305397	-0.258148341151765	4.51936497524973	1.09547641300869	-0.0475493257609715	-3.27791788823703	3.1828192385367	1.41423719880621	0.667087307322874	-1.67864518952446	3.7360514727997	1.22477522348085	0.0308631173717135	FALSE
Operative procedures - OPCS4: Z03.2 Optic nerve (ii)	41272	41272.Z032	Categorical multiple	240	Health-related outcomes > Hospital inpatient > Summary Operations	2005	NA	NA	NA	NA	NA	NA	NA	NA	NA	binary	383299/10(383309)	0.639727255791868	0.0102143639455308	-0.0325660786290655	0.0549682592127423	0.0219182808318467	0.0324835952339838	FALSE	binary	390417/10(390427)	0.832402317916634	-16.1587127997518	NA	162.006681343423	1976.64062652206	0.0721885624277737	-3.15819332532287	3.30257051503838	1.4142478038293	0.0145809574430007	-3.21579736339385	3.2449592920531	1.41424504579963	-0.0332578268877791	-3.26363451844023	3.19711888569927	1.41424379771585	0.0250498438936306	-3.20533899696466	3.25543878365216	1.4142531550285	-16.1558681466392	NA	151.174920416381	1856.43702769711	-0.0567809629738938	-3.28715749395732	3.17359559425538	1.41424367643813	-0.108081037876211	-3.33845724003069	3.12229515854297	1.41424341171576	-0.0348678185643412	-3.26525462970904	3.19551908388344	1.41425159382687	-16.1642999780626	NA	156.588078947042	1916.5863952081	0.672611816805393	-1.67312854458999	3.74158059479563	1.22477962787578	0.0431996150312787	FALSE
Operative procedures - OPCS4: W93.2 Conversion to hybrid prosthetic replacement of hip joint using cemented acetabular component	41272	41272.W932	Categorical multiple	240	Health-related outcomes > Hospital inpatient > Summary Operations	2005	NA	NA	NA	NA	NA	NA	NA	NA	NA	binary	383284/25(383309)	0.221324606263416	0.0170021767017118	-0.0101457671272494	0.0453596948308656	0.0140522910667762	0.0121093075461924	FALSE	binary	390402/25(390427)	0.458298229447942	-14.8557057818905	NA	29.4718249171318	728.562411985162	0.0695094366463233	-2.05101175993996	2.19003068008125	1.0000448190769	0.418456851595708	-1.37929882515949	2.44565580845557	0.91291733657672	-0.033373718812772	-2.15388869042641	2.08714128501487	1.00004085054977	0.0246527832462875	-2.09587161284816	2.14517726476896	1.00004686872615	-0.792674522153394	-3.8616513428619	1.55307855472965	1.22478629424998	-0.750810687933493	-3.81977751478579	1.59492611455755	1.2247775651301	0.583220960040762	-1.05068222044773	2.55930794769713	0.866070292879182	-0.726678913343335	-3.79565135070588	1.61906704159409	1.22478246887759	-0.0455216094845265	-2.16603567750579	2.07499248357654	1.00004027288651	0.897128974508769	-0.637572416310879	2.840594671129	0.836710071566629	0.0267312655846712	FALSE
Operative procedures - OPCS4: W93.3 Revision of hybrid prosthetic replacement of hip joint using cemented acetabular component	41272	41272.W933	Categorical multiple	240	Health-related outcomes > Hospital inpatient > Summary Operations	2005	NA	NA	NA	NA	NA	NA	NA	NA	NA	binary	383291/18(383309)	0.602825479537736	0.00845072778215715	-0.0233448917155646	0.0411898584262771	0.0162917285226575	0.0306920221032637	FALSE	binary	390409/18(390427)	0.178182990282118	0.0213667905415236	-3.20902183273549	3.25175544541719	1.41425252846894	-15.1278911836738	NA	68.9784091597282	1211.1708165903	1.11398734423061	-0.941609241063171	4.12052820856697	1.15475062564603	0.661041579596858	-1.68471387539902	3.73002005309325	1.22478757933105	0.027340974509061	-3.20305209780037	3.25773409865596	1.41425595191354	-15.1135354793985	NA	61.7980949545235	1107.56414035102	1.04101710122058	-1.01456688593424	4.04755168136746	1.15474476933118	-0.110414198422664	-3.34079767722229	3.11996927445129	1.41424856446313	1.35656809976262	-0.5545521749866	4.33022159947539	1.11808833745684	0.648737070652462	-1.69701695479396	3.71771465357899	1.22478680565733	-15.1242112505541	NA	65.2258740535843	1157.07952951884	0.0117787304781487	FALSE
Operative procedures - OPCS4: Z04.9 Cranial nerve NEC	41272	41272.Z049	Categorical multiple	240	Health-related outcomes > Hospital inpatient > Summary Operations	2005	NA	NA	NA	NA	NA	NA	NA	NA	NA	binary	383295/14(383309)	0.158388116342302	0.0265861374095692	-0.010150564913342	0.0665863878864732	0.0193066526446279	0.0091413400103609	FALSE	binary	390410/17(390427)	0.0241344491707828	0.00800821869719353	-3.22237227753801	3.23838867030735	1.41424660708324	0.0651993285394298	-3.16518117547453	3.29557982672418	1.41424662794489	0.708100392354403	-1.63765542785652	3.77707885773326	1.22478795013062	-0.0353040981120249	-3.26568139106393	3.19507320730954	1.41424416971553	-16.174267954285	NA	120.25851508533	1983.25327882499	-16.1761062033047	-777.21259778632	-562.56576233061	1859.99640017637	1.03857438655118	-1.01699301941656	4.04510051719156	1.15473726868186	-16.1632777163132	NA	116.254353431746	1863.47344177531	0.648452858834921	-1.69728729916884	3.71742155744431	1.22477946857465	-16.1660861765837	NA	115.899115310129	1919.76398950357	1.761300816132	-0.00591810044812875	4.69975883475401	1.0801690045295	0.00214357583446345	FALSE
Operative procedures - OPCS4: W28.4 Insertion of intramedullary fixation and cementing of bone	41272	41272.W284	Categorical multiple	240	Health-related outcomes > Hospital inpatient > Summary Operations	2005	NA	NA	NA	NA	NA	NA	NA	NA	NA	binary	383285/24(383309)	0.902202373132105	0.00172217144207372	-0.0258284534804656	0.0295562796506917	0.0140192012119993	0.0452210326368503	FALSE	binary	390402/25(390427)	0.629436480981741	0.0198288627931334	-2.10068734604917	2.1403451341235	1.00004161452142	-0.622168546666676	-3.69113783106446	1.72357218887743	1.22477963799007	-0.679763202808292	-3.74872971499822	1.66597301162236	1.22477721524692	-0.0333517636038166	-2.15386357689908	2.08716007736089	1.00003880447388	0.430640293542077	-1.36712057151166	2.45784344267092	0.912920174404702	0.591874940832523	-1.04204389323323	2.56797296296105	0.866078146078091	0.348445955250639	-1.44930169327176	2.37563854691525	0.91291291524032	-14.8711663691188	NA	26.1609034549395	688.413571480071	-0.727167738505848	-3.79613800268594	1.61857460711924	1.22478049673168	0.358970864193397	-1.43877720991553	2.38616377870611	0.912913142471892	0.385119265922937	-1.41262961207748	2.41231282032553	0.912913583149822	0.0347653003193491	FALSE
Operative procedures - OPCS4: Z06.4 Meninges of spinal cord	41272	41272.Z064	Categorical multiple	240	Health-related outcomes > Hospital inpatient > Summary Operations	2005	NA	NA	NA	NA	NA	NA	NA	NA	NA	binary	383277/32(383309)	0.941582048285359	0.00088946167434847	-0.0229560051097208	0.0249080200004314	0.0121390826290196	0.0470838369884303	FALSE	binary	390394/33(390427)	0.895114097728104	-1.08239719828154	-4.08894071786652	0.973152281839711	1.1537646714215	-0.336854201765939	-2.36404070008737	1.46088575924881	0.912900145630593	0.0132011749587025	-1.6738799058434	1.70028226213806	0.816535684184222	-0.440084929806573	-2.46726766086678	1.35765002503776	0.91288984797705	0.307719795477767	-1.20452678673718	1.93255255321017	0.763808415581338	0.585339235443106	-0.747220715656544	2.14119318982827	0.707157032611962	-0.463750179427259	-2.49093241451947	1.33398406679235	0.912886855322738	-0.513416732917213	-2.54059891361106	1.28431721781043	0.912880023056279	-0.444289523275321	-2.47147591750654	1.35345006501895	0.912891799126816	-0.0475508467925918	-1.73462892770887	1.63952723655515	0.816533687584912	-0.0219856007592181	-1.7090652435072	1.66509405892748	0.816534697261841	0.0458178398005162	FALSE
Operative procedures - OPCS4: T13.2 Introduction of sclerosing substance into pleural cavity NEC	41272	41272.T132	Categorical multiple	240	Health-related outcomes > Hospital inpatient > Summary Operations	2005	NA	NA	NA	NA	NA	NA	NA	NA	NA	binary	383272/37(383309)	0.985711870555511	-0.000202090168884732	-0.0223789373837199	0.0220796940925799	0.0112843352788566	0.0492725781384908	FALSE	binary	390388/39(390427)	0.469028799766796	0.240683568783352	-1.08900926673404	1.6370826506641	0.670873788893213	-0.218874400089254	-1.84370683035991	1.29337190393164	0.763809950846406	-1.37379567991831	-4.34742356093224	0.537268173859157	1.11806362012834	-1.4207272007926	-4.3943542201804	0.490334709738615	1.11806212689581	-0.266126965190269	-1.89096225967505	1.24612267003213	0.763811748807397	0.11779039050857	-1.21190852317413	1.51419505409907	0.670877087816364	0.165160940965281	-1.16452467988405	1.5615534276067	0.670869882425196	-1.49521946105598	-4.46884552910327	0.415840288197366	1.11805956151284	-0.0371553876151567	-1.47927469083459	1.40496399850845	0.707157760218617	-0.740100404515464	-2.71617822806806	0.893789864124781	0.866064008123203	0.201849922307824	-1.12783833577301	1.59824482006694	0.670871310489775	0.0272846581215276	FALSE
Operative procedures - OPCS4: A48.6 Removal of neurostimulator adjacent to spinal cord	41272	41272.A486	Categorical multiple	240	Health-related outcomes > Hospital inpatient > Summary Operations	2005	NA	NA	NA	NA	NA	NA	NA	NA	NA	binary	383244/65(383309)	0.486345966678658	0.00594312708071971	-0.0107670711934459	0.0228553438693163	0.00855216643449875	0.0250280607839751	FALSE	binary	390359/68(390427)	0.283467617135018	0.706277275670575	-0.626273554614278	2.26212439190217	0.707153908167212	0.0664457685067883	-1.620635647088	1.75352717617306	0.816537630775004	-0.392868650443517	-2.42005297063787	1.40486852358363	0.912898096292777	0.945468441753574	-0.29511449223159	2.46403676511821	0.677049849960144	0.0157942406591928	-1.67128733032369	1.70287579944156	0.816537646110402	1.09116131741742	-0.0933844297074704	2.58646582805234	0.658330416247385	1.14489939531882	-0.0396409379376368	2.64020049296188	0.658328027683471	0.874013748616532	-0.366567726808091	2.39258110225464	0.677049182369941	0.245833077301909	-1.26640395316844	1.8706574520748	0.763804662874837	0.463554040120716	-0.941525122604183	2.04790524859301	0.730339819539189	0.668354276243492	-0.664194716910111	2.22420002225717	0.707153007952234	0.0177194977908045	FALSE
Operative procedures - OPCS4: J42.8 Other specified therapeutic endoscopic retrograde operations on pancreatic duct	41272	41272.J428	Categorical multiple	240	Health-related outcomes > Hospital inpatient > Summary Operations	2005	NA	NA	NA	NA	NA	NA	NA	NA	NA	binary	383270/39(383309)	0.165635610816491	-0.015295087998175	-0.0373877999956778	0.00630979076749564	0.011093154690616	0.00949102054912796	FALSE	binary	390388/39(390427)	0.864262735064712	-0.204891966991656	-1.601300201949	1.12481109513435	0.670879265111555	-0.154880875851674	-1.55129097856348	1.17482420486498	0.670880365056147	-0.498849638000393	-2.0832150687777	0.906247451134255	0.730349233491392	-0.950505858835034	-2.8939637904882	0.584183876629964	0.836704688929465	-0.200656390096355	-1.59706965334327	1.12905224818767	0.670882262920583	-0.613499341893975	-2.1978752649285	0.79161110617339	0.730356022117953	-0.0580694943310523	-1.33789504393361	1.2217560738419	0.63251371359095	-1.02621325475118	-2.96966874952345	0.508472604489817	0.836702882864754	-0.54656236951437	-2.13093188032089	0.858539947701442	0.730351880817863	-1.65548521261045	-4.60829700536252	0.169224000918303	1.09547610259022	-0.531222192007588	-2.11558750849649	0.873874797872455	0.730349169939901	0.0445141957215976	FALSE
Operative procedures - OPCS4: X01.5 Replantation of finger NEC	41272	41272.X015	Categorical multiple	240	Health-related outcomes > Hospital inpatient > Summary Operations	2005	NA	NA	NA	NA	NA	NA	NA	NA	NA	binary	383298/11(383309)	0.997470860129711	6.55929639058017e-05	-0.0409845977100316	0.0415100735518816	0.0206917183206214	0.0499028665170092	FALSE	binary	390416/11(390427)	0.391588618887138	-0.00527649382715294	-115.66994313835	115.659390150695	2785.48843132595	16.9277066612034	-152.010600473378	NA	1962.53488254195	16.1864089214346	-152.751909179442	NA	1962.535009936	16.1312103512512	-152.807107748688	NA	1962.53500992512	17.2769672756616	-151.661336203533	NA	1962.53484007777	16.0478226824583	-152.890495417436	NA	1962.53500992459	0.00131883498043665	-113.604619958047	113.607257628008	2735.90922291296	16.0641735280681	-152.874144572099	NA	1962.53500992777	-0.00334632522420667	-114.110738004057	114.104045353609	2747.98543644289	16.1143773724707	-152.823940727349	NA	1962.53500992372	16.1397622519498	-152.798555848265	NA	1962.53500992832	0.0234174723303732	FALSE
Operative procedures - OPCS4: M81.2 Meatoplasty of urethra	41272	41272.M812	Categorical multiple	240	Health-related outcomes > Hospital inpatient > Summary Operations	2005	NA	NA	NA	NA	NA	NA	NA	NA	NA	binary	383276/33(383309)	0.284502441409654	0.0128901972202217	-0.0106465277986988	0.037153842521016	0.0121238383360703	0.0152629079606286	FALSE	binary	390393/34(390427)	0.0511418779400185	1.11704499474825	-0.93855504687594	4.1235880400573	1.15475196185611	-14.0847638246137	-126.249868963326	24.3716248192469	720.146691183267	1.62922707160693	-0.195538020039158	4.58206323623674	1.09550059710151	1.06620408936439	-0.989390676783368	4.07274455046126	1.15474953894492	1.63334037090756	-0.191423364604408	4.58617598154746	1.0955000653334	-14.0862446171929	-116.682803158877	21.0895181471916	658.712636779617	1.33013456588806	-0.580975877284092	4.30378425224087	1.11808400077448	0.993936928825323	-1.06165651611551	4.00047674281232	1.1547489321919	0.655719504856313	-1.69004568339646	3.72470444217773	1.22479253939903	0.642495794298434	-1.70326721885345	3.71147937707577	1.22479136249984	1.77400495455722	0.00676458772949556	4.71247251156242	1.08017699416172	0.00404217157355965	FALSE
Operative procedures - OPCS4: T23.2 Repair of recurrent femoral hernia using insert of prosthetic material	41272	41272.T232	Categorical multiple	240	Health-related outcomes > Hospital inpatient > Summary Operations	2005	NA	NA	NA	NA	NA	NA	NA	NA	NA	binary	383276/33(383309)	0.970310916662821	-0.000444790747614788	-0.023947628013742	0.0231633288778669	0.0119501370304677	0.048540839233293	FALSE	binary	390394/33(390427)	0.200805415861621	-13.8804426861161	NA	10.4059354042188	446.351905192186	0.758939973156624	-0.874961408590645	2.73502607361983	0.866069141538785	0.92692511996076	-0.607762841397154	2.87038257492558	0.836703508662955	-0.0355568714875217	-2.15606396667038	2.08495022357605	1.00003536042255	0.423292774712263	-1.37445809170641	2.4504881408522	0.912914373488172	-0.109070611604007	-2.22958847108074	2.01144728862984	1.00004222781871	1.03952363368096	-0.428507875692434	2.96020756613953	0.816539329085157	0.296233939755902	-1.5015063916464	2.32342093146563	0.912908602759563	-0.732997055804766	-3.80196286242238	1.61273688224328	1.22477560239219	0.646988544255216	-0.986906310519984	2.62307014515257	0.866065897715393	-0.716444711159708	-3.78541064696246	1.62928942927216	1.22477571360972	0.0131479942254692	FALSE
Operative procedures - OPCS4: N01.3 Destruction of lesion of scrotum	41272	41272.N013	Categorical multiple	240	Health-related outcomes > Hospital inpatient > Summary Operations	2005	NA	NA	NA	NA	NA	NA	NA	NA	NA	binary	383297/12(383309)	0.816288629015279	0.00460980908865484	-0.0344651523125604	0.0446287309547805	0.0198665454691006	0.0411392678293904	FALSE	NA	NA	NA	NA	NA	NA	NA	NA	NA	NA	NA	NA	NA	NA	NA	NA	NA	NA	NA	NA	NA	NA	NA	NA	NA	NA	NA	NA	NA	NA	NA	NA	NA	NA	NA	NA	NA	NA	NA	NA	NA	NA	NA	NA	NA	NA	NA	NA	NA
Operative procedures - OPCS4: Z15.5 Axillary tail of breast	41272	41272.Z155	Categorical multiple	240	Health-related outcomes > Hospital inpatient > Summary Operations	2005	NA	NA	NA	NA	NA	NA	NA	NA	NA	binary	383259/50(383309)	0.740191848112572	0.0032243626589001	-0.0158294551077713	0.0224557601718972	0.00973028125601491	0.0374784147815576	FALSE	binary	390377/50(390427)	0.891536783179594	-0.278320098721663	-1.90319576488617	1.23397576567141	0.763836838768373	0.284094708467292	-1.04565637302002	1.6805466074077	0.670905132954905	-0.280781060845877	-1.9056538174737	1.23151149927742	0.763835032856141	-0.731030707163204	-2.70714155929932	0.902907159983993	0.866087676461869	0.233601312977955	-1.09615016203812	1.63005353764263	0.670905335399613	0.104746867435216	-1.22500218613593	1.50119689860056	0.670904030461894	-0.0616355456337144	-1.50379810915116	1.38052699853558	0.70718240852805	0.584648473532208	-0.570627875917339	1.90571508141542	0.612459079444261	-0.332343656714668	-1.95721446724517	1.17994664950237	0.763833813223357	0.178903210095461	-1.15083960303073	1.57534764540922	0.670900684785172	-0.318900532175127	-1.94377981261383	1.19339945255734	0.763839086750035	0.045675663852312	FALSE
Operative procedures - OPCS4: W35.8 Other specified therapeutic puncture of bone	41272	41272.W358	Categorical multiple	240	Health-related outcomes > Hospital inpatient > Summary Operations	2005	NA	NA	NA	NA	NA	NA	NA	NA	NA	binary	383287/22(383309)	0.612014066292365	-0.00742195702098624	-0.0365306599515989	0.0213699643642323	0.0146455955316809	0.0310848730789156	FALSE	binary	390405/22(390427)	0.140673840155835	-16.2721272621485	NA	58.7171129186033	1200.94843900485	0.356418982611149	-1.15585449338946	1.98127533161493	0.763824587586472	-1.07845101742003	-4.08498850219185	0.977139160103962	1.15474754197888	-0.43901227092148	-2.46621295405786	1.35874571947571	0.91291851729425	0.0127497012420993	-1.67435489907049	1.69985424721724	0.81655151735043	-16.2735043007449	NA	54.1870329460301	1128.42151772699	-0.463542116832949	-2.49074203040941	1.33421487614075	0.91291797982254	-0.505854527164586	-2.53305991953454	1.29190953263765	0.912921797837209	-16.2699384472015	NA	56.701538200459	1168.63407017666	-0.0482519281186626	-1.73535299960592	1.63884915651452	0.8165494383823	-0.432466167686867	-2.45967336076601	1.36529987742896	0.912922970188541	0.00957390961984339	FALSE
Operative procedures - OPCS4: W36.8 Other specified diagnostic puncture of bone	41272	41272.W368	Categorical multiple	240	Health-related outcomes > Hospital inpatient > Summary Operations	2005	NA	NA	NA	NA	NA	NA	NA	NA	NA	binary	383266/43(383309)	0.201698228305669	0.0134813376663629	-0.00716727189213401	0.0347044046536483	0.010634633969852	0.0111919357623899	FALSE	binary	390383/44(390427)	0.62818771311609	-0.675833834363091	-2.65191799720029	0.95806559833432	0.866068572197045	-0.21997782907671	-1.84481390941911	1.29227264639233	0.763812223577867	0.0117083096269759	-1.43041141638376	1.45382804006851	0.707157979703798	-1.42091879885765	-4.39454745922211	0.490146850464428	1.11806351276015	-0.672003085356295	-2.64808985256768	0.961900118195212	0.866070448316613	0.300849287254951	-0.952244930168399	1.66489610917239	0.645559618701737	-0.346042820497026	-1.9708725286543	1.16620033322328	0.76380824612858	0.295975897125061	-0.957099746385682	1.66000680779106	0.645549968692321	-0.324708123377754	-1.94954365504376	1.18754177723159	0.763811895147864	0.513517553332518	-0.683942975852668	1.85335018746405	0.626839096628255	-0.308846545216653	-1.93367925447289	1.20340008732428	0.763810127101232	0.0347084299400674	FALSE
Operative procedures - OPCS4: H35.3 Posterior fixation of rectum NEC	41272	41272.H353	Categorical multiple	240	Health-related outcomes > Hospital inpatient > Summary Operations	2005	NA	NA	NA	NA	NA	NA	NA	NA	NA	binary	383284/25(383309)	0.300816783351436	0.0143435206652091	-0.0127314797511842	0.0424576679136916	0.0139728324065503	0.0160572439993093	FALSE	binary	390402/25(390427)	0.0483660741252812	0.0176643137764176	-3.21273583694682	3.24806449442192	1.4142613455427	-15.085741353745	NA	56.2782025314045	1182.47708305083	1.11040150877523	-0.945217072451108	4.11695313328723	1.15476068923112	1.06459934796687	-0.991010860973049	4.07114683094203	1.15475681895498	0.714260462868943	-1.63152258326895	3.78325603269201	1.22480243352446	1.28741880086464	-0.623746916900616	4.26109234358927	1.11810734918647	0.633774452110537	-1.71199774605899	3.70276325778551	1.22479655927575	-15.0871739798918	NA	50.3051656992632	1083.52956504367	1.35121341580984	-0.559926804677935	4.32487568609962	1.11809664749577	1.5655529143493	-0.259219095460889	4.51839132313511	1.09550344921784	-15.0775083721634	NA	53.1255276408284	1130.10187903357	0.0038649984688744	FALSE
Operative procedures - OPCS4: Z19.8 Specified part of eye NEC	41272	41272.Z198	Categorical multiple	240	Health-related outcomes > Hospital inpatient > Summary Operations	2005	NA	NA	NA	NA	NA	NA	NA	NA	NA	binary	383297/12(383309)	0.0730835275068433	0.0373030471291303	-0.00337536422890309	0.0833539125904827	0.0217581930525464	0.00496460024175445	FALSE	binary	390415/12(390427)	0.359586093858782	0.00205285152558347	-112.945914442321	112.950020145372	2835.45286634997	16.2681044205496	-149.719359857065	NA	1997.77062158256	16.9057210579886	-149.081732822055	NA	1997.77049644083	16.1649922766299	-149.822472000819	NA	1997.77062158058	0.00259701136716542	-113.035762702742	113.040956725476	2837.72208334671	16.0919967538983	-149.895467524296	NA	1997.77062158955	0.000526979927421898	-110.923684562608	110.924738522463	2784.64837483648	16.0914705018282	-149.895993775604	NA	1997.77062158037	16.1609855350615	-149.826478742714	NA	1997.77062158451	16.8454063125566	-149.142047567493	NA	1997.77049644089	17.2763083360134	-148.711142078273	NA	1997.7704547281	0.0217922918762851	FALSE
Operative procedures - OPCS4: Z20.2 External auditory canal	41272	41272.Z202	Categorical multiple	240	Health-related outcomes > Hospital inpatient > Summary Operations	2005	NA	NA	NA	NA	NA	NA	NA	NA	NA	binary	383293/16(383309)	0.0958337394841569	-0.0291249601443811	-0.065896061835357	0.00507684934781079	0.0178855613250539	0.00613667760317734	FALSE	binary	390411/16(390427)	0.0284402202680998	17.5791200108632	-126.316668928509	NA	1972.63062702314	16.9389010763665	-126.956892485443	NA	1972.63069039096	16.8823868674846	-127.013406694272	NA	1972.63069039022	0.0015395413710005	-94.3411581377996	94.3442372205415	2765.54784020584	16.1975453317091	-127.698257474986	NA	1972.63081712671	17.4556669647605	-126.440121974765	NA	1972.63062702524	16.8102727516733	-127.085520809978	NA	1972.63069038877	-0.000307381863170831	-92.7178089755091	92.7171942117828	2717.90708331845	0.00412649711250399	-94.209388893618	94.2176418878431	2761.76100977194	-0.000636669769037491	-94.0572691909589	94.0559958514209	2757.16216861415	16.1536851729112	-127.742117633527	NA	1972.63081712321	0.00241699111947154	FALSE
Operative procedures - OPCS4: J53.8 Other specified endoscopic ultrasound examination of bile duct	41272	41272.J538	Categorical multiple	240	Health-related outcomes > Hospital inpatient > Summary Operations	2005	NA	NA	NA	NA	NA	NA	NA	NA	NA	binary	383282/27(383309)	0.374685960889857	-0.0117486556561717	-0.0381978100349805	0.0141974771700739	0.0132728529669323	0.0196101709549301	FALSE	binary	390400/27(390427)	0.130583838107137	-1.37239962093332	-4.34603030090511	0.538669092657676	1.118066727146	0.288945430635324	-1.04074812916692	1.68534511452294	0.670873996591773	-1.37536615928938	-4.34899524264288	0.535698898418927	1.11806520573687	-0.728932574764649	-2.70501079421354	0.904957899886836	0.866063949283421	-0.27106305755452	-1.89589986498578	1.24118813697479	0.76381244677845	-15.581795506611	NA	25.3294091130893	693.734666416367	-1.44576747621391	-4.41939478826057	0.465293566095809	1.11806352298045	-0.39614270822081	-2.02096907436495	1.11609648332709	0.763805928015707	0.18224329611426	-1.14744923555138	1.57864210745343	0.670873460723622	-1.43302362923187	-4.40665111040295	0.478037817616331	1.11806368632637	-1.41070536220753	-4.38433568871785	0.500362536225533	1.1180663895909	0.0089964565379063	FALSE
Operative procedures - OPCS4: Z84.9 Joint of pelvis or upper leg NEC	41272	41272.Z849	Categorical multiple	240	Health-related outcomes > Hospital inpatient > Summary Operations	2005	NA	NA	NA	NA	NA	NA	NA	NA	NA	binary	383299/10(383309)	0.683407960806253	0.00888836167542378	-0.0339002839869907	0.0534422065262986	0.0218705427211492	0.0346378000345363	FALSE	binary	390416/11(390427)	0.250849916796133	-16.8257981682454	NA	150.722401875888	1952.59277135221	-0.622283591221482	-3.6912678465567	1.7234817848698	1.22479297161501	-16.8329459067314	NA	150.774409461394	1953.28216257206	-0.725502366937399	-3.79447835740283	1.62024955747658	1.22478575423823	-16.8232696556292	NA	151.01001021376	1955.91506789677	-0.787827549959795	-3.85682641714982	1.55796159311387	1.22480572873006	0.348016103552807	-1.44975174458716	2.37522458973263	0.912924020819707	-0.803498917019078	-3.87247186460277	1.54224798172944	1.22478308215495	-16.8229117233505	NA	146.223814864306	1900.13297453413	-0.0447100856497881	-2.16523735034365	2.07581725830416	1.00004877456662	-16.8271843155767	NA	147.621363535218	1916.46968280322	0.0160286976683145	FALSE
Operative procedures - OPCS4: Z21.9 Ear NEC	41272	41272.Z219	Categorical multiple	240	Health-related outcomes > Hospital inpatient > Summary Operations	2005	NA	NA	NA	NA	NA	NA	NA	NA	NA	binary	383292/17(383309)	0.0822013974413204	0.0299165853151568	-0.00373326439940515	0.066595615572398	0.0177357115716955	0.00547616991883958	FALSE	binary	390410/17(390427)	0.36855009231822	15.8957382467745	-70.0466146844256	NA	1202.15635051173	15.2543425721941	-70.688025226096	NA	1202.15655847167	15.1973360710409	-70.7450317270806	NA	1202.15655846931	0.00131141695555446	-56.1095599180632	56.1121827519744	1685.40732215501	0.00606202168512281	-56.8438031105129	56.8559271538832	1707.60454574393	15.7732431401085	-67.3854413945199	NA	1202.15635051574	16.2251130281335	-69.7172349471085	NA	1202.15628118809	15.7683850518002	-70.1739678790929	NA	1202.15635050743	15.1480675394267	-70.7943002589416	NA	1202.15655847276	15.8298031934066	-70.1125497375239	NA	1202.15635050796	16.2616654236836	-69.6806825515791	NA	1202.15628118838	0.0222275690100179	FALSE
Operative procedures - OPCS4: J57.9 Unspecified other partial excision of pancreas	41272	41272.J579	Categorical multiple	240	Health-related outcomes > Hospital inpatient > Summary Operations	2005	NA	NA	NA	NA	NA	NA	NA	NA	NA	binary	383293/16(383309)	0.710742328254673	0.00638236511323876	-0.027380971057405	0.0410078393673834	0.0172439544014978	0.0360645829735797	FALSE	binary	390411/16(390427)	0.237057130643895	15.2114124983303	-73.4784804065446	NA	1209.29847864777	15.9556520342518	-72.7342257089149	NA	1209.29827191586	-0.0019184889928459	-58.9194020928702	58.9155651148845	1715.92312252701	15.1604970889777	-73.5293958156321	NA	1209.29847864416	16.3133171976474	-72.3765554919143	NA	1209.29820300928	15.0876594762267	-73.6022334292552	NA	1209.29847865604	16.5232143735584	-72.1666557885308	NA	1209.29816854687	15.7798105485443	-72.9100671943695	NA	1209.29827191241	15.156588578239	-73.5333043266819	NA	1209.2984786484	15.1490523218583	-73.5408405827429	NA	1209.29847864404	0.000783718321080679	-58.380950469239	58.382517905881	1700.31986259282	0.0152915700599326	FALSE
Operative procedures - OPCS4: W41.3 Revision of total prosthetic replacement of knee joint not using cement	41272	41272.W413	Categorical multiple	240	Health-related outcomes > Hospital inpatient > Summary Operations	2005	NA	NA	NA	NA	NA	NA	NA	NA	NA	binary	383283/26(383309)	0.85740082832881	0.00241973978235871	-0.0240270311865988	0.0291678849217515	0.0134728571328451	0.0431423761008461	FALSE	binary	390401/26(390427)	0.48556088585258	0.426961529024056	-1.37080712544869	2.45417079283611	0.91292443639563	0.0715082831337205	-2.04902329730428	2.19203994731201	1.00005143688793	-14.8394071133617	NA	28.2650823876975	720.813401632381	-0.0323459135145279	-2.15286956815613	2.08817778401987	1.00004637701249	0.4330518972234	-1.36472369056426	2.46026670178817	0.912928245401718	-0.788685534867457	-3.85766613452772	1.55707365914356	1.22478957677898	0.859311536695305	-0.675399202409822	2.80278313018407	0.836714426476379	0.295400596076022	-1.50235871314787	2.32260236928341	0.912919293784268	-0.723611877812717	-3.7925897923582	1.62214294906093	1.22478723256387	-0.738251457360835	-3.80722360899328	1.60749396121831	1.22478219414935	0.38724864253443	-1.41051673291359	2.41445529547207	0.912922638597012	0.0280917800428715	FALSE
Operative procedures - OPCS4: T36.5 Creation of omental flap	41272	41272.T365	Categorical multiple	240	Health-related outcomes > Hospital inpatient > Summary Operations	2005	NA	NA	NA	NA	NA	NA	NA	NA	NA	binary	383271/38(383309)	0.989949903263863	-0.000140270990928382	-0.0220211213252919	0.0218460910756393	0.011135740665626	0.049462528060784	FALSE	binary	390387/40(390427)	0.603417044880033	0.0152778388164307	-1.67180404394909	1.70235973357134	0.816538259331268	0.356233877999373	-1.15600725828018	1.98106185279587	0.763807157719102	0.301572943887442	-1.21066705969116	1.92639993165719	0.763806541975663	-1.13336900701275	-4.13988487345372	0.922177990691386	1.15472637700103	0.0187984279398919	-1.66828535300948	1.7058822305575	0.816539391283079	0.737765711973671	-0.542440332863864	2.27258886232453	0.690115752008088	-0.463900194379103	-2.4910812443126	1.333833149093	0.912905294674376	-0.107130282952011	-1.79420682747957	1.5799462650503	0.816535081495968	-1.13860288122565	-4.14512011778913	0.916946920480185	1.15472757519159	0.462897259425155	-0.942182146994359	2.04724865621717	0.730340195597182	0.265269668605393	-1.24696790176356	1.89009453219294	0.763805217987721	0.0335753969989938	FALSE
Operative procedures - OPCS4: T34.9 Unspecified open drainage of peritoneum	41272	41272.T349	Categorical multiple	240	Health-related outcomes > Hospital inpatient > Summary Operations	2005	NA	NA	NA	NA	NA	NA	NA	NA	NA	binary	383282/27(383309)	0.158699155630536	0.0189023740476418	-0.00730092258231296	0.0463367183973266	0.01358668400787	0.00914997409773787	FALSE	binary	390400/27(390427)	0.162058832670689	0.0192851103519217	-1.66782128347094	1.70639158808945	0.81655244260376	-1.03009213919585	-4.0366235756971	1.02548440245388	1.15474119250837	-1.08601238669047	-4.09254203402012	0.969560517533574	1.15473951731236	-0.439027913909642	-2.46622856210674	1.35872979797158	0.912918207090822	-15.2534518507509	-311.74005423098	-207.505185289652	727.293617853191	-0.504846184911465	-2.53206308760559	1.29293221250313	0.91292946587214	-15.2590433453995	NA	25.9447778438214	700.054945879046	0.177463967618662	-1.33479476184935	1.80230738412849	0.763816377667036	-0.439316087385859	-2.46652431180681	1.35845128515087	0.912923459490479	0.24250165508963	-1.26976055928183	1.86734818484425	0.763818297549628	0.492035151660261	-0.913079426510659	2.07641488249195	0.730357959358128	0.0108316199308806	FALSE
Operative procedures - OPCS4: W43.3 Revision of total prosthetic replacement of joint using cement NEC	41272	41272.W433	Categorical multiple	240	Health-related outcomes > Hospital inpatient > Summary Operations	2005	NA	NA	NA	NA	NA	NA	NA	NA	NA	binary	383297/12(383309)	0.443878532980057	0.0153169179953014	-0.0237147935401575	0.0566708115583541	0.0201850020516071	0.0229191849421516	FALSE	binary	390415/12(390427)	0.214239990465662	-16.6947056494771	NA	133.691180966731	1836.2079869283	-0.608705772830359	-3.677747944654	1.73715399141025	1.22484352559642	-16.7051213916987	NA	133.744910041092	1836.99119356542	-16.7045163126217	NA	130.058791189462	1791.97638479923	-16.6873092213193	NA	133.922677834167	1838.94424779516	0.315595129177724	-1.48227559354134	2.34288531353668	0.912980316448725	-0.0537409689431486	-2.17434587032976	2.06686404165282	1.00009819263942	-0.802965789731868	-3.87198348020033	1.54285347012107	1.22482201401118	-16.6892211162361	NA	129.600053118796	1786.18845023559	-0.740311537117348	-3.8093334426246	1.60551433251809	1.22482564394402	-0.023903430664653	-2.14451892947308	2.09671147873342	1.00010471776538	0.0139901133032941	FALSE
Operative procedures - OPCS4: J72.2 Embolisation of spleen	41272	41272.J722	Categorical multiple	240	Health-related outcomes > Hospital inpatient > Summary Operations	2005	NA	NA	NA	NA	NA	NA	NA	NA	NA	binary	383284/25(383309)	0.865767798044464	0.00232182960762766	-0.0246590832748409	0.0296125408589184	0.0137416964355068	0.0434942151614574	FALSE	binary	390402/25(390427)	0.519910621832633	-0.386983604804521	-2.41418235381621	1.41077194554189	0.912917215452847	-0.334121677527907	-2.36132064451756	1.46363415141963	0.912917366730676	-1.08395102072991	-4.09047612789797	0.971613762593466	1.15473598585098	-15.2716566014613	NA	24.8209762173429	713.134949276986	-0.382115911842006	-2.40931857908393	1.41564463207515	0.912919931195997	-0.104812653245874	-1.79191477557057	1.58228959720703	0.816550123733071	0.453703141064976	-0.951395537813322	2.03807001999082	0.730349931050882	-1.20633520755898	-4.2128580975063	0.849225019540888	1.15473390239421	-1.13510191943109	-4.14162888120239	0.920466714054834	1.15473773456975	-0.0480392229184112	-1.73513247256012	1.63905403132457	0.816544809394106	-0.426146313382542	-2.45334056346969	1.37160350155271	0.912914096771963	0.0296600901176779	FALSE
Operative procedures - OPCS4: J72.3 Biopsy of lesion of spleen	41272	41272.J723	Categorical multiple	240	Health-related outcomes > Hospital inpatient > Summary Operations	2005	NA	NA	NA	NA	NA	NA	NA	NA	NA	binary	383285/24(383309)	0.642007397882282	-0.00651150686732087	-0.0343115560769055	0.0210547045610422	0.0140143239887469	0.0326217406320152	FALSE	binary	390402/25(390427)	0.914644559315624	0.019581212736317	-1.66751495545022	1.70667748493996	0.816546656972012	-0.334670786635646	-2.36186838362344	1.46308352886152	0.912916589479002	-0.392133570235495	-2.41932665894321	1.40561499140047	0.912913460690653	-1.13214538555499	-4.13866721567559	0.923413746066928	1.15473021097967	-1.07393469755109	-4.08046208147005	0.981635919842686	1.15473651630621	-0.101855001528057	-1.78895936477118	1.58524953842089	0.816551552092205	-1.15583137271354	-4.16235279138141	0.899726884693167	1.15472917171303	-0.514596217711625	-2.54178578659965	1.28314785673375	0.912911009799768	-1.1330639112075	-4.1395900867204	0.922504172856766	1.15473415736272	-0.452131219433725	-2.47932265465022	1.34561524427679	0.912912310718553	0.267244868874908	-1.2450065754844	1.89208183878032	0.763812647983771	0.0466796447788617	FALSE
Operative procedures - OPCS4: W45.9 Unspecified other total prosthetic replacement of other joint	41272	41272.W459	Categorical multiple	240	Health-related outcomes > Hospital inpatient > Summary Operations	2005	NA	NA	NA	NA	NA	NA	NA	NA	NA	binary	383297/12(383309)	0.706175507694223	-0.00746977726283361	-0.047242847885086	0.0317108337266788	0.0198306261598428	0.0358185114833362	FALSE	binary	390414/13(390427)	0.225268027523444	-16.1691032498313	NA	142.746367446872	1986.31543384664	0.762016701842662	-1.58372781691821	3.8309881322982	1.22478185215051	-16.1753186922818	NA	142.714189725548	1985.9909262641	0.659459265243092	-1.68627742533553	3.72842585112925	1.22477763302973	0.0236096686114323	-3.20677432507563	3.25399371205762	1.4142493461715	-0.10086623117326	-3.33125979853323	3.1295274199635	1.41425670926348	-0.0578559801924998	-3.28822931601012	3.17251736213685	1.4142411471304	1.27644220956036	-0.634628813347995	4.2500735618234	1.1180677580904	-16.1678574268353	NA	138.45462570415	1932.65654574901	-16.1718658374551	NA	137.900722829803	1925.78330769673	-0.019686844992935	-3.25006308430147	3.21068942921943	1.41424338714353	0.0146353733759132	FALSE
Operative procedures - OPCS4: T41.4 Open removal of foreign body from peritoneum	41272	41272.T414	Categorical multiple	240	Health-related outcomes > Hospital inpatient > Summary Operations	2005	NA	NA	NA	NA	NA	NA	NA	NA	NA	binary	383292/17(383309)	0.230823584707967	-0.020102213623289	-0.0544735481394725	0.0127096980573168	0.0169474028310133	0.0126532550509411	FALSE	binary	390410/17(390427)	0.659143362128638	-0.387384023341601	-2.41457847360262	1.41036618233696	0.91291434630346	-1.02847839122424	-4.03500175993675	1.02708324646725	1.15473458095985	-0.391840664502438	-2.41903103476111	1.40590431989143	0.912911513161296	-0.439432012740462	-2.46662013710435	1.35831014698163	0.912909965686208	-16.2814729156794	NA	70.7604989539001	1215.24323624683	-1.2036410337364	-4.21016964114647	0.851931368780435	1.15473950354168	-1.15624144369692	-4.1627611046985	0.899312571905419	1.15473109648353	-0.51376585844378	-2.54095306284838	1.28397509046339	0.912909318669351	-0.442149561034854	-2.46934679821908	1.3556042149793	0.912916282433735	-1.14612224512564	-4.15264235785434	0.909432674122292	1.15473151716339	-16.2839073578575	NA	68.9827631407782	1190.45722856571	0.036012074018986	FALSE
Operative procedures - OPCS4: T41.6 Excision of peritoneum	41272	41272.T416	Categorical multiple	240	Health-related outcomes > Hospital inpatient > Summary Operations	2005	NA	NA	NA	NA	NA	NA	NA	NA	NA	binary	383299/10(383309)	0.654806818379286	0.00975277805395357	-0.0330420650687246	0.0544147134173164	0.0218996268036962	0.0332390778794681	FALSE	binary	390417/10(390427)	0.369286733843008	16.0646350757073	-149.930741477029	NA	1864.2642675954	-0.00568104855370869	-115.881228061369	115.869865964262	2682.71748157617	16.7714192365264	-149.223945377067	NA	1864.26413350903	7.48803263487698e-05	-112.925291209599	112.925440970252	2614.41573768214	16.0672780277732	-149.928098524903	NA	1864.26426759473	15.9381198341876	-150.057256718238	NA	1864.26426759191	16.6922269349986	-149.303137677074	NA	1864.26413349195	0.00876559840616793	-110.974946752666	110.992477949478	2569.46312634461	-0.00618410467725118	-112.783173562259	112.770805352904	2610.9805643802	16.7136787713752	-149.281685840985	NA	1864.26413349518	16.0212217785866	-149.974154774422	NA	1864.26426759845	0.022264753488779	FALSE
Operative procedures - OPCS4: W47.0 Conversion from previous uncemented prosthetic replacement of head of femur	41272	41272.W470	Categorical multiple	240	Health-related outcomes > Hospital inpatient > Summary Operations	2005	NA	NA	NA	NA	NA	NA	NA	NA	NA	NA	NA	NA	NA	NA	NA	NA	NA	NA	binary	390417/10(390427)	0.333962580987288	16.7923676841162	-150.998110512321	NA	1882.00845803789	16.8398691263142	-150.950609070182	NA	1882.00845803855	16.0937957851158	-151.696694254816	NA	1882.00859087949	16.0470090509775	-151.743480988351	NA	1882.00859087273	0.00518665624579457	-115.645503586254	115.655876898746	2673.51979398391	0.0143845167452414	-112.085866706297	112.114635739787	2591.44359559764	16.7141609870249	-151.07631720909	NA	1882.00845803427	-0.00483762074206502	-112.19953476889	112.189859527405	2593.62692065778	16.0472092640293	-151.743280775961	NA	1882.00859088015	0.00411267097833434	-113.775594346408	113.783819688365	2630.26790611308	16.0647194349272	-151.725770604897	NA	1882.00859087829	0.0204252154512446	FALSE
Operative procedures - OPCS4: W48.4 Attention to prosthetic replacement of head of femur NEC	41272	41272.W484	Categorical multiple	240	Health-related outcomes > Hospital inpatient > Summary Operations	2005	NA	NA	NA	NA	NA	NA	NA	NA	NA	binary	383298/11(383309)	0.549073363974869	0.0124840232542236	-0.028248012473536	0.0553654691027481	0.0209697664269933	0.0281039544120186	FALSE	binary	390416/11(390427)	0.786078581852764	16.0049783940502	-122.47354926951	NA	1785.91931649294	16.0621630632603	-128.791045521419	NA	1785.91931650731	16.0027419903511	-136.404383488399	NA	1785.91931650485	15.9460091331543	-122.532518529756	NA	1785.91931648456	0.0250947369898652	-101.841182203791	100.380087976087	2535.49696722613	15.8903275185015	-136.516797958688	NA	1785.91931648656	15.9159113137244	-117.089174500042	NA	1785.91931648732	16.5551725651348	-116.449902823164	NA	1785.91917649988	16.6502335866195	-116.354841801921	NA	1785.91917650312	15.9282430583005	-136.478882418706	NA	1785.91931648441	0.00580943690483956	-103.145498676105	103.157117549915	2509.48494576454	0.0412878953585021	FALSE
Operative procedures - OPCS4: K22.2 Repair of atrium NEC	41272	41272.K222	Categorical multiple	240	Health-related outcomes > Hospital inpatient > Summary Operations	2005	NA	NA	NA	NA	NA	NA	NA	NA	NA	binary	383293/16(383309)	0.722475265471469	0.00610951281525651	-0.0276479325713542	0.0407038077628409	0.0172343191264112	0.0366020549127957	FALSE	binary	390411/16(390427)	0.399088434624107	-0.674147341568835	-3.74311797393181	1.67159554054475	1.22478077755924	-15.8639272475528	NA	74.753909005082	1236.11600471514	0.0124757812485306	-2.10804124213629	2.13299286544653	1.00004211687464	-0.0337042600700931	-2.15421866430389	2.08681018899976	1.00004044403476	0.023639779733293	-2.096888230708	2.14416790727024	1.00004913105599	-15.8548185069417	NA	67.0256879477252	1130.57125113746	-0.7510712420773	-3.82003761917966	1.59466470540168	1.22477705974913	-15.8681240465097	NA	67.175360396955	1132.79443046617	-0.727609540842289	-3.79658417986969	1.61813988571394	1.22478428116802	0.359926141567315	-1.43782423249737	2.38712091620382	0.912914400309267	-0.01956453708968	-2.14008182106248	2.10095283436881	1.00004229133437	0.0237915044402642	FALSE
Operative procedures - OPCS4: W51.5 Resurfacing hemiarthroplasty of head of humerus NEC	41272	41272.W515	Categorical multiple	240	Health-related outcomes > Hospital inpatient > Summary Operations	2005	NA	NA	NA	NA	NA	NA	NA	NA	NA	binary	383290/19(383309)	0.220560727051371	0.0195909907285474	-0.0116078289685924	0.0526053403513383	0.0162170809406044	0.0120769297185288	FALSE	binary	390407/20(390427)	0.546493367998441	0.717458192638433	-1.62830949967425	3.78644407915576	1.22479429118324	-15.1048417456338	NA	64.7468396176909	1200.48308729054	0.70953273162755	-1.63623478048288	3.7785185030938	1.22479419212274	-0.0311326271597268	-3.26152270845035	3.19925747937041	1.41425387980644	0.0322510202125247	-3.19814633731464	3.26264846250647	1.41425948886009	0.600131963012448	-1.74563928051827	3.66912005440405	1.22479620911	1.04323354685028	-1.01235999099761	4.04977260536721	1.1547492462119	0.988982541238465	-1.06660753633237	3.99551987828194	1.1547476405154	1.07220198629589	-0.98340617291884	4.07874829051005	1.15475601343325	-15.1103331965436	NA	60.233974344807	1132.71962947735	0.673301142528835	-1.67246289012034	3.74228467349229	1.22479226943294	0.0309681088411567	FALSE
Operative procedures - OPCS4: Y61.2 Harvest of flap of skin and pectoralis major muscle	41272	41272.Y612	Categorical multiple	240	Health-related outcomes > Hospital inpatient > Summary Operations	2005	NA	NA	NA	NA	NA	NA	NA	NA	NA	binary	383270/39(383309)	0.528664593259177	0.00694338673956318	-0.0146218713103461	0.0288871600303398	0.0110459129141772	0.0271304610602659	FALSE	binary	390386/41(390427)	0.555976459516711	-0.671024762184504	-3.74000923297745	1.67474153277779	1.22478876800806	0.76836341497236	-0.865591703289814	2.74448633338632	0.866096228241294	0.708288509146071	-0.925659728515328	2.68440655995257	0.866092756008636	-0.725513105723923	-3.79449516384137	1.62024931316328	1.2247847623036	0.945626254868292	-0.589126064606264	2.88912422444062	0.836733964438722	0.305896989865761	-1.49188964732649	2.3331203535549	0.912934282719377	1.04335775917518	-0.424732499576342	2.96407625619098	0.816565866508573	-0.108426838615697	-2.22896392966904	2.01211024258181	1.00005495589806	0.885187841161206	-0.64956011708664	2.82868301696777	0.83673191113296	0.645962886516181	-0.98798164275925	2.62207837005307	0.866090908609212	0.672160133664853	-0.961786427450751	2.64827697475106	0.866091899737466	0.0313771381075288	FALSE
Operative procedures - OPCS4: K24.6 Myectomy of left ventricular outflow tract	41272	41272.K246	Categorical multiple	240	Health-related outcomes > Hospital inpatient > Summary Operations	2005	NA	NA	NA	NA	NA	NA	NA	NA	NA	binary	383297/12(383309)	0.692175547302118	-0.0078429558276337	-0.0476382916309453	0.0313128812458615	0.0198302122275053	0.0351126748402694	FALSE	binary	390415/12(390427)	0.698247606041151	0.020990279915795	-2.09953808315439	2.14151877612154	1.00004957094116	-16.8431087175806	NA	150.819212777545	2019.09124482636	-0.679072067280294	-3.74804718227154	1.66667870812324	1.22478518774585	-0.725806197103299	-3.7947777800597	1.61993878500493	1.22478209435532	-16.8367160111495	NA	146.641354407238	1968.70195855226	-16.831664530413	NA	136.486397275841	1846.34897993915	-0.750425528225378	-3.81939587320553	1.59531739941673	1.22478100524933	-0.110089456142136	-2.23060712158561	2.01042819032616	1.00004271059872	-0.724425459845904	-3.79340813940591	1.62133762348874	1.2247917929279	-0.738358804076111	-3.80732935968564	1.60738449222053	1.22478119442247	-0.711669649174641	-3.7806425600776	1.63407751209906	1.22478325761287	0.0376525657290345	FALSE
Operative procedures - OPCS4: W54.3 Revision of prosthetic replacement of articulation of bone NEC	41272	41272.W543	Categorical multiple	240	Health-related outcomes > Hospital inpatient > Summary Operations	2005	NA	NA	NA	NA	NA	NA	NA	NA	NA	binary	383295/14(383309)	0.32476306745994	-0.0181808317503883	-0.0560032301409414	0.0179569326452848	0.0186140354185137	0.0171494560524953	FALSE	binary	390413/14(390427)	0.558669693798895	-1.37103296380102	-4.34467951263347	0.540072401260845	1.1180820566091	-16.5271998825801	NA	77.647190012554	1214.92186379873	-1.37708382673304	-4.35072783127961	0.534015708787602	1.11807963165357	-1.4220479384088	-4.39569005912734	0.489047304790788	1.11807783928562	-1.36851028534212	-4.34216080333861	0.542604157101386	1.11808583738371	-1.4929569405891	-4.46662324927283	0.418193748482728	1.11810089543105	-1.44601811850964	-4.41965895461644	0.465074156390241	1.11807661180912	-16.527191869734	NA	69.7664554288285	1113.25423957301	-1.42537848822043	-4.39902668737703	0.485730726679407	1.11808363810937	-0.738354776889738	-2.71445598560652	0.895569014938452	0.866080593205566	-1.40829622646087	-4.38194731122731	0.50281953795941	1.11808638045384	0.0314930661883722	FALSE
Operative procedures - OPCS4: W54.0 Conversion from previous prosthetic replacement of articulation of bone NEC	41272	41272.W540	Categorical multiple	240	Health-related outcomes > Hospital inpatient > Summary Operations	2005	NA	NA	NA	NA	NA	NA	NA	NA	NA	binary	383298/11(383309)	0.305902230690741	0.0215970602915586	-0.0194580228312415	0.0660864578230268	0.0214479141631619	0.0162882058366431	FALSE	binary	390416/11(390427)	0.087650580387637	-16.8311716419875	NA	150.341938701754	1954.35133193752	-16.8290654004195	NA	154.834713924703	2006.84987603355	-16.8294978941454	NA	150.229252481796	1953.01439709835	-0.726253310795549	-3.79522680935171	1.61949440551094	1.22478346767037	-0.670567349896729	-3.73954877790633	1.67519327749753	1.22479039326398	-16.829877941551	NA	140.180956535781	1835.54838968085	-0.750025191926369	-3.81899816466271	1.59572167261662	1.22478300930823	-16.8328226213638	NA	140.486077978772	1839.14986264615	0.367580781363837	-1.43019681245756	2.39479713624296	0.912929365418706	0.355557393788302	-1.44221151985974	2.38276672215804	0.91292456263023	-16.8301157815909	NA	147.201481877261	1917.62521320115	0.00629073887746621	FALSE
Operative procedures - OPCS4: G72.3 Anastomosis of ileum to colon NEC	41272	41272.G723	Categorical multiple	240	Health-related outcomes > Hospital inpatient > Summary Operations	2005	NA	NA	NA	NA	NA	NA	NA	NA	NA	binary	383278/31(383309)	0.237947545460135	0.0146978104729189	-0.00963759838460672	0.0398915929918563	0.0125579811493927	0.0129878259367985	FALSE	binary	390396/31(390427)	0.958798675439365	-0.67897814500835	-3.74793857426577	1.66674905295314	1.2247717023877	-0.625832832619121	-3.69479290394373	1.71989377442128	1.22477176410479	0.41854905919167	-1.37918824003681	2.4457332505587	0.912907460651459	0.3703416746897	-1.42739131689356	2.39752244869924	0.912905103674731	0.422793375946156	-1.37494725092711	2.44998020075259	0.912909278945903	-0.111228980863902	-2.23173516132298	2.00927720784768	1.00003552306526	0.634332579269964	-0.999551720381813	2.61040626985784	0.86606103467626	-0.107201532963288	-2.22770103089396	2.01329796782946	1.00003126613319	0.652322221547047	-0.981566719461845	2.62839913604501	0.866063351634397	0.357888865706787	-1.43984411670603	2.38506963326598	0.912905098970458	0.381895833739818	-1.41584033245823	2.40907911715065	0.912906837230381	0.0483463843562711	FALSE
Operative procedures - OPCS4: Z37.2 Coeliac artery	41272	41272.Z372	Categorical multiple	240	Health-related outcomes > Hospital inpatient > Summary Operations	2005	NA	NA	NA	NA	NA	NA	NA	NA	NA	binary	383246/63(383309)	0.360178734267987	-0.00791002017595343	-0.0249824926559271	0.00904029739433556	0.00865343701542997	0.0188913831807978	FALSE	binary	390363/64(390427)	0.0392350556753482	0.811106445594174	-0.200428076512873	1.96624184141331	0.539454715367572	0.256734003600821	-0.943500124234244	1.50101354310909	0.605616679487434	0.0145954551093368	-1.26527183044777	1.29446279243957	0.632534141114688	-0.255445266141515	-1.65188105745867	1.07428805663737	0.67089208656154	-1.58036890929568	-4.53316342802783	0.24437785188857	1.09397225507813	-0.321251993613039	-1.71768937035603	1.0084831738224	0.670892755582855	-0.566633820068763	-2.15102376657875	0.838494244924128	0.730358454712333	0.679595782756541	-0.331923691506282	1.83471939934372	0.539447482174363	-0.946867459343367	-2.89034967853714	0.587860650808424	0.836677732220942	0.423669491100352	-0.674224737466484	1.62059078654702	0.570173025202103	-0.243922436570772	-1.64035921566695	1.08581188751323	0.670892639014844	0.00319567785117459	FALSE
Operative procedures - OPCS4: E27.8 Other specified other operations on pharynx	41272	41272.E278	Categorical multiple	240	Health-related outcomes > Hospital inpatient > Summary Operations	2005	NA	NA	NA	NA	NA	NA	NA	NA	NA	binary	383271/38(383309)	0.782126905227052	0.00308289098414965	-0.0187720804136794	0.0251712643699749	0.0111550291380179	0.0393930236573994	FALSE	binary	390389/38(390427)	0.127274962221888	0.0137031249693321	-1.67338074785703	1.70078698746285	0.816538879607497	-1.0302737542788	-4.03679420294594	1.02527949161033	1.15473039135576	0.862517127794638	-0.417690666848215	2.39734196739629	0.690116283864423	-0.440203428950507	-2.46738689439746	1.35753241281065	0.91290613024084	-0.388419138875471	-2.41560707651942	1.4093223413637	0.912909215043258	-0.112029833549583	-1.79911313228719	1.57505346169579	0.81653854015603	0.452366596493208	-0.952713608815073	2.03671895260518	0.730340234018954	-0.511285968965217	-2.53846975785241	1.28645029673046	0.912906357281835	-14.2990857025187	-137.23725622138	8.19273665357168	436.806360202636	0.644738631644718	-0.687809019727755	2.20058375998687	0.70715227988576	0.264531112692078	-1.24770915570826	1.88935852949291	0.763806244592989	0.00877553698761976	FALSE
Operative procedures - OPCS4: Y64.9 Unspecified harvest of flap of muscle of other site	41272	41272.Y649	Categorical multiple	240	Health-related outcomes > Hospital inpatient > Summary Operations	2005	NA	NA	NA	NA	NA	NA	NA	NA	NA	binary	383299/10(383309)	0.675066428662231	-0.00910440238237059	-0.0530181466055506	0.0338476594975942	0.0217485755206164	0.0342039371438439	FALSE	binary	390417/10(390427)	0.362884108464681	0.71065255330913	-1.63509404407807	3.77962534211815	1.22478293611668	-16.1740030116725	-793.09870255618	51.8227973243319	2039.47288830249	0.0112803234448784	-3.21909668030041	3.24165734571835	1.41424388080511	-0.0345186586025464	-3.26489397313818	3.19585667445588	1.41424258395373	-16.169640408376	NA	162.39830187422	1988.98239486144	-16.166035129659	NA	151.315046757751	1865.49119113007	0.634627818576517	-1.71110823969475	3.70359406230133	1.22477724347221	-16.1764430653546	NA	151.61734432687	1868.97426729649	-0.0365711965139408	-3.26695670021432	3.19381438205808	1.41425042815036	0.647588333615617	-1.6981480585799	3.71655480637015	1.22477743560304	-16.1706298363676	NA	158.805025857301	1948.96964290081	0.0219629030141301	FALSE
Operative procedures - OPCS4: M32.6 Endoscopic transurethral resection of ureteric orifice	41272	41272.M326	Categorical multiple	240	Health-related outcomes > Hospital inpatient > Summary Operations	2005	NA	NA	NA	NA	NA	NA	NA	NA	NA	binary	383290/19(383309)	0.324167967151159	0.0156941972130351	-0.0153706086443854	0.0482470264611806	0.0160678395392006	0.0171213952685201	FALSE	binary	390408/19(390427)	0.369884954608282	15.8599212658126	-64.3879918513941	NA	1179.50282030354	15.9124215923373	-64.3354915249527	NA	1179.50282030477	15.1604055019446	-65.0875220354565	NA	1179.50303225497	15.8061576356303	-64.4417554813926	NA	1179.50282030084	0.00971985699773501	-52.5022665861725	52.521706300168	1675.38990432771	15.0447770981282	-65.2031504395314	NA	1179.50303225878	15.0895769326914	-65.1583506046344	NA	1179.50303225387	16.6469460202611	-63.6009584444349	NA	1179.50269312689	15.1128211249471	-65.1351064127695	NA	1179.50303225961	15.7916234920441	-64.4562896249533	NA	1179.50282030046	15.8182433935206	-64.4296697234962	NA	1179.50282030075	0.0222997506452601	FALSE
Operative procedures - OPCS4: W60.3 Conversion to arthrodesis and extra-articular bone graft NEC	41272	41272.W603	Categorical multiple	240	Health-related outcomes > Hospital inpatient > Summary Operations	2005	NA	NA	NA	NA	NA	NA	NA	NA	NA	binary	383298/11(383309)	0.523979240771037	-0.0132209227810712	-0.055464350783397	0.0275831247593418	0.020828369768506	0.0269318770505958	FALSE	binary	390415/12(390427)	0.325255005751132	16.215849054322	-149.791602756604	NA	1998.56335288757	16.2676069916707	-149.73984481918	NA	1998.56335288667	17.3110528650841	-148.696385091876	NA	1998.56318609971	16.85847801082	-149.148963409518	NA	1998.56322779531	16.2190857516526	-149.788366059641	NA	1998.56335289201	0.00205929007891548	-109.553585745912	109.55770432607	2751.18621931558	3.95239138897219e-05	-110.932202255215	110.932281303043	2785.7556291167	16.091983315565	-142.188858035445	NA	1998.56335288489	16.1608742492753	-149.846577561629	NA	1998.56335288731	0.000665641953272925	-111.232862419635	111.234193703542	2793.32159861194	16.8707647939876	-149.136676626458	NA	1998.5632277966	0.0199505665164705	FALSE
Operative procedures - OPCS4: O25.1 Primary prosthetic replacement of head of radius not using cement	41272	41272.O251	Categorical multiple	240	Health-related outcomes > Hospital inpatient > Summary Operations	2005	NA	NA	NA	NA	NA	NA	NA	NA	NA	binary	383255/54(383309)	0.719375964078942	0.00336101370966932	-0.0149656619359678	0.0218580316619035	0.0093613828064311	0.0364509583836988	FALSE	binary	390372/55(390427)	0.385364617492732	1.62033316938372	-0.204376971342299	4.57311898792124	1.09430157981766	2.01116165226878	0.284852646437566	4.93938654059484	1.06787340787106	1.39861865531256	-0.512451084814001	4.37224523604623	1.1169136545835	1.35039104613736	-0.560674095326715	4.32401560276255	1.11691171835866	1.80501515216265	0.0378268775590122	4.74341921667039	1.0789638195875	0.576808341208757	-1.76893426505308	3.64576201141726	1.22370007009762	2.01966160262572	0.324086309873957	4.94032398603922	1.05947683344615	1.28031205859351	-0.630752965732348	4.25393657237989	1.11691164865287	1.74839493348021	-0.0187886628978609	4.68679717462476	1.07896205977335	1.05203143617935	-1.00351826077442	4.05857982804484	1.15361335562681	1.58180551432959	-0.242904468541059	4.53459126215409	1.0943015117719	0.0231287457894046	FALSE
Operative procedures - OPCS4: W63.9 Unspecified revisional fusion of other joint	41272	41272.W639	Categorical multiple	240	Health-related outcomes > Hospital inpatient > Summary Operations	2005	NA	NA	NA	NA	NA	NA	NA	NA	NA	binary	383286/23(383309)	0.607490792684394	-0.00735242124961463	-0.0358095601553536	0.0208057179722337	0.0143251186038199	0.030864703850803	FALSE	binary	390403/24(390427)	0.839145862934484	1.4013042861124	-0.509759980156808	4.37493235343267	1.11806383463015	1.16625022216105	-0.889301091200086	4.17276819012041	1.15472884168592	0.0128167650879499	-3.21755102503858	3.24318455578468	1.41423541891527	1.06363094912838	-0.991915306253193	4.07014644297132	1.15472652085888	0.711328348162926	-1.63440232857856	3.78029092926175	1.22477343020049	-0.110051430756252	-3.34042330751087	3.12032045583221	1.41423681982655	1.03994414717256	-1.01560147354058	4.0464593307764	1.15472622977387	-0.10763682747617	-3.338002792666	3.12272913726351	1.41423236094796	0.652991176842774	-1.6927358732873	3.72195151808886	1.22477147787405	-0.0474816833474822	-3.2778475829082	3.18288421681301	1.41423333503461	0.67011054633901	-1.67561517867085	3.73907006178155	1.22477076061395	0.043479592283127	FALSE
Operative procedures - OPCS4: Z42.7 Penis	41272	41272.Z427	Categorical multiple	240	Health-related outcomes > Hospital inpatient > Summary Operations	2005	NA	NA	NA	NA	NA	NA	NA	NA	NA	binary	383253/56(383309)	0.31760363205589	-0.00916769432671675	-0.0273198648820395	0.00881501722998132	0.0091871869079686	0.0168299948195476	FALSE	binary	390370/57(390427)	0.404622825209291	0.426276720233335	-0.826915153767196	1.79040639380036	0.64560970694546	0.887171745943851	-0.23499751716381	2.19323790000109	0.601048506830518	0.578408565516604	-0.619173794505785	1.9183392148975	0.626899583744563	-1.41863571152486	-4.39229886350869	0.492505105830761	1.1180966117825	0.250203989984747	-1.07959395919602	1.646698686067	0.670930157701141	-0.10277594596685	-1.54497676498613	1.33942493119697	0.707203953372767	-0.343467140070087	-1.96836992609939	1.1688596980528	0.763853307662602	0.117387337619111	-1.21239562400462	1.51386828661642	0.670922028474511	0.188572328867143	-1.14121988209445	1.58506181180524	0.670927060875691	-0.0499135223373212	-1.49211723868626	1.39229023296852	0.707205605093302	-0.0187710216583745	-1.46097862485329	1.42343652636076	0.707207800919114	0.0240583577584321	FALSE
Operative procedures - OPCS4: W66.2 Primary closed reduction of traumatic dislocation of joint and skeletal traction NEC	41272	41272.W662	Categorical multiple	240	Health-related outcomes > Hospital inpatient > Summary Operations	2005	NA	NA	NA	NA	NA	NA	NA	NA	NA	binary	383278/31(383309)	0.855443527367613	-0.00224525366113894	-0.0265307294638317	0.0220682614103921	0.0123231227749129	0.0430344500086341	FALSE	binary	390396/31(390427)	0.0473724040378804	-14.8886274244467	NA	26.2852566030289	738.690141484487	0.762464728222739	-0.871431792949302	2.73854735202671	0.866066836239436	1.11458339272154	-0.353453141427034	3.03527022159703	0.816541691575125	-14.8879202208159	NA	25.2809249021356	720.658995088752	0.0179907326747582	-2.10251805790685	2.13849953130366	1.0000366293442	0.987638545909202	-0.480395740603458	2.9083239775918	0.816540659365701	-0.0581783936033643	-2.17868141302908	2.0623246331367	1.00003295418813	0.587593243252555	-1.04629840813382	2.56367249037151	0.866064407720712	-0.0409004720492339	-2.16140610920488	2.07960516659551	1.00003461923546	-0.0489056863276784	-2.16940957933252	2.0715981923847	1.00003350358005	-0.715435842780064	-3.78439817973756	1.6302929643828	1.22477301006747	0.00379937880047246	FALSE
Operative procedures - OPCS4: O33.1 Skull base	41272	41272.O331	Categorical multiple	240	Health-related outcomes > Hospital inpatient > Summary Operations	2005	NA	NA	NA	NA	NA	NA	NA	NA	NA	binary	383299/10(383309)	0.921662496700489	0.00213621269325578	-0.0408829868067887	0.0458923977769073	0.0217302715995586	0.04613192885512	FALSE	binary	390417/10(390427)	0.64557111113013	-16.8842141190452	NA	163.271439428479	1999.09560956043	-16.8806793021133	NA	168.141254684523	2053.09424723378	-16.8774842713792	NA	163.195128319067	1998.17414631773	-0.728174289150209	-3.79713816116927	1.61755809718344	1.2247752981947	-0.680190546355982	-3.74915918423405	1.66554944332509	1.22477942902136	-0.116987157395382	-2.23750447970951	2.00353007573958	1.00004243996236	-0.752442827381646	-3.82140608695028	1.59328854073346	1.22477475902513	-0.796798026500299	-3.86576851888063	1.54894520826983	1.22478109434175	-0.737010339959089	-3.80597411366642	1.60872181461414	1.22477519784019	-0.740776219938306	-3.80974027892774	1.60495645686734	1.22477545867068	-16.8835168130603	NA	159.892633839047	1961.59498569606	0.0354346209370489	FALSE
Operative procedures - OPCS4: W69.9 Unspecified open operations on synovial membrane of joint	41272	41272.W699	Categorical multiple	240	Health-related outcomes > Hospital inpatient > Summary Operations	2005	NA	NA	NA	NA	NA	NA	NA	NA	NA	binary	383296/13(383309)	0.0768286950151449	-0.0346454847484511	-0.0768454533983108	0.00365332186885012	0.0202230975482535	0.00517397686064583	FALSE	binary	390414/13(390427)	0.273552433590484	0.714274460919969	-1.63148765811582	3.78325680360458	1.22479132953798	1.16905007822872	-0.886553297294528	4.17559390184049	1.1547538298369	0.70827924443084	-1.63748909658552	3.77726552078643	1.2247947279742	-16.12716829966	NA	135.167241985498	1895.84088733016	0.026833676896488	-3.20356221594726	3.2572296384034	1.41425846631831	-0.093859044710153	-3.3242666248056	3.13654866026068	1.41426746054503	-16.1284546526502	NA	133.337866787431	1872.93346086519	0.582713961041748	-1.763038199134	3.65169008418897	1.22478593139905	-16.1193773551354	NA	134.739091730357	1890.37819277826	-0.0443859784869463	-3.27477160243921	3.1859996742328	1.41425056721436	-16.1231163963721	NA	136.048219661457	1906.82947396631	0.0171879784767488	FALSE
Operative procedures - OPCS4: W72.3 Primary prosthetic replacement of intra-articular ligament	41272	41272.W723	Categorical multiple	240	Health-related outcomes > Hospital inpatient > Summary Operations	2005	NA	NA	NA	NA	NA	NA	NA	NA	NA	binary	383299/10(383309)	0.769926114208163	0.00636299091323045	-0.0364621970972269	0.0505975237588246	0.0218003969441486	0.0388166983249871	FALSE	binary	390417/10(390427)	0.283325656508001	-0.00276118380731912	-113.828596179097	113.823073811482	2639.71027176254	17.233926339273	-148.141963381964	NA	1860.00136644041	0.0184570241814873	-113.807079043301	113.843993091664	2639.70333939256	0.00506380430542772	-112.450164350148	112.460291958758	2607.92482554593	16.0768592475743	-149.29904640708	NA	1860.00154564536	15.9457182966412	-149.430187357758	NA	1860.0015456425	16.0052091313458	-149.370696523625	NA	1860.00154564892	16.6529036346502	-148.722990069597	NA	1860.00141123777	16.015062762463	-149.360842892	NA	1860.00154564322	-0.00774646778058119	-112.103227416927	112.087734481366	2599.58200606979	16.0435625302681	-149.332343124586	NA	1860.0015456476	0.0177085611794042	FALSE
Operative procedures - OPCS4: W72.5 Primary prosthetic replacement of extra-articular ligament	41272	41272.W725	Categorical multiple	240	Health-related outcomes > Hospital inpatient > Summary Operations	2005	NA	NA	NA	NA	NA	NA	NA	NA	NA	binary	383285/24(383309)	0.578263608677455	0.0078184042721876	-0.0197055180815193	0.0360130319355236	0.0141017512065439	0.0295372129165947	FALSE	binary	390403/24(390427)	0.760395508086974	1.40007287702234	-0.5110017386836	4.3737060373409	1.11806921063877	-14.1836370259763	NA	32.6379549526637	755.081632275976	0.710965563106574	-1.63477407953326	3.77993416525636	1.22477913975944	0.659236739993496	-1.68649412489373	3.728199882467	1.22477439392599	0.710778383763396	-1.63495741167816	3.77974456514413	1.22477704459412	0.581323476146568	-1.76441099498919	3.65028883671271	1.22477633015163	-0.0577866051424969	-3.28815720717634	3.17258400392107	1.41423883246506	0.588892328900677	-1.75684036925502	3.65785661772967	1.22477538841419	1.05721819364282	-0.998339372308632	4.06373971305371	1.15473269776399	0.643487316836052	-1.70224398178638	3.71245070257282	1.22477461401994	1.07693857052968	-0.978620163355396	4.08346068078585	1.154733245834	0.0401876722516296	FALSE
Operative procedures - OPCS4: Z53.2 Umbilicus	41272	41272.Z532	Categorical multiple	240	Health-related outcomes > Hospital inpatient > Summary Operations	2005	NA	NA	NA	NA	NA	NA	NA	NA	NA	binary	383248/61(383309)	0.407793736700623	0.00729962993202053	-0.0099557664981582	0.0248049246817674	0.00883945429501026	0.0211988430322915	FALSE	binary	390366/61(390427)	0.832323809318258	-0.493663491021314	-2.07802195694247	0.911424845851353	0.730344447761757	0.251656274927365	-0.948520783809859	1.49588249575334	0.605588772041495	-0.497617702951538	-2.08197464615915	0.907468687400283	0.730343458810667	-0.257469001189897	-1.6538617808205	1.07221697721082	0.670870024021608	0.357864441512661	-0.784234113005589	1.57550555279205	0.585601651499006	-0.329483104054483	-1.72588070459339	1.00020823794726	0.67087287585077	-0.0579459039972718	-1.33776058175354	1.22186878928134	0.632507609736635	0.0741214176594814	-1.12604596028871	1.31833857563895	0.605583563845676	0.432412369878261	-0.665428325058634	1.6292885305298	0.57014861965752	0.28911859093409	-0.852970542435325	1.5067513268906	0.585596743064679	-0.532331756828035	-2.11668728751424	0.872752869869603	0.730342434967329	0.0431908657421585	FALSE
Operative procedures - OPCS4: T72.1 Reconstruction of sheath of tendon	41272	41272.T721	Categorical multiple	240	Health-related outcomes > Hospital inpatient > Summary Operations	2005	NA	NA	NA	NA	NA	NA	NA	NA	NA	binary	383242/67(383309)	0.952806928206038	0.000496409831177911	-0.0159537097113449	0.0170203885734257	0.00838811474745313	0.0476256259713348	FALSE	binary	390360/67(390427)	0.553025278225297	-0.271282514059371	-1.89611002281407	1.24095812565428	0.763806643071075	0.473970552459578	-0.779105657513534	1.83800198679961	0.645550262362106	0.235995370671224	-1.09369012175451	1.63238772155525	0.670869793733736	0.525079740893091	-0.672371494480902	1.86490488614322	0.626834436197529	0.425678712162798	-0.827398708195826	1.78971119450377	0.645550894838546	0.452205783682097	-0.745251298342886	1.7920356698179	0.626837369706423	1.04056683395748	-0.0140876372417499	2.31519303854572	0.57740530144284	0.114929751748136	-1.21475056634792	1.51131739347363	0.670866996729721	0.184621863792911	-1.14506402544955	1.58101460645286	0.670870017062492	-0.0473070111703921	-1.4894163640909	1.39480234600578	0.707152017459495	-0.309683601207276	-1.93450864477758	1.20255419979109	0.763805004856002	0.0312590227044053	FALSE
Operative procedures - OPCS4: P09.4 Biopsy of lesion of labia	41272	41272.P094	Categorical multiple	240	Health-related outcomes > Hospital inpatient > Summary Operations	2005	NA	NA	NA	NA	NA	NA	NA	NA	NA	binary	383281/28(383309)	0.106289371998068	-0.0211533726301035	-0.0478008282768029	0.00448493504237764	0.0132472820345944	0.0066072353652219	FALSE	binary	390398/29(390427)	0.595680077298272	-0.680183175536846	-2.65631088729068	0.953778431948737	0.866099184133175	-1.3249337357686	-4.29859041269726	0.58619283004161	1.1180906664133	0.412698357330452	-0.84046195992929	1.77680129292395	0.645593440257551	-0.730126756920524	-2.70624895331611	0.903826854092343	0.86609520877396	-0.678743340265056	-2.6548733717021	0.955221639776262	0.86610085815602	-0.110630391084553	-1.55284060160481	1.33158019615282	0.707209449441394	-0.753878298413413	-2.72999886757684	0.88007294795195	0.86609403483948	-1.4974950746476	-4.47114674117993	0.413620037038935	1.11808589380971	-1.4278965115094	-4.40155250497822	0.48322854572386	1.11809002180297	-0.737784258137172	-2.7139052975532	0.896167643795396	0.866094367984544	-0.71781643479375	-2.69395178494651	0.916156248000873	0.866104689586469	0.0332035522113828	FALSE
Operative procedures - OPCS4: M53.7 Removal of transobturator tape	41272	41272.M537	Categorical multiple	240	Health-related outcomes > Hospital inpatient > Summary Operations	2005	NA	NA	NA	NA	NA	NA	NA	NA	NA	binary	383287/22(383309)	0.516170375777646	-0.00951393294318808	-0.0387643913965375	0.0192689332898196	0.0146790725441965	0.0265152823346572	FALSE	binary	390404/23(390427)	0.15061484227601	-17.1417220323682	NA	98.6942232792858	1856.15778134443	0.348138870794826	-1.16416786616839	1.97302405741972	0.763842571621874	-17.1445916710525	NA	98.6617743274516	1855.6838017682	0.249775483497171	-1.26252387533686	1.87465424721219	0.763838562954689	-0.39509340726599	-2.42232563998093	1.40270425642443	0.912940191896999	-0.523544469900824	-2.55078166101866	1.27425951900056	0.912943629910879	-17.139573095924	NA	94.5198258059125	1789.2327081569	-0.514856255340813	-2.54207952324339	1.28293015627349	0.912934020559544	-0.450035319961374	-2.47726131058867	1.3477544770676	0.912935887045389	-0.449609368525394	-2.47683321420486	1.34817774717409	0.912934412900581	-0.436397584838545	-2.46363823996437	1.3614106896518	0.912945999308768	0.0101207401898596	FALSE
Operative procedures - OPCS4: T76.9 Unspecified transplantation of muscle	41272	41272.T769	Categorical multiple	240	Health-related outcomes > Hospital inpatient > Summary Operations	2005	NA	NA	NA	NA	NA	NA	NA	NA	NA	binary	383299/10(383309)	0.241154052923866	0.0261231268704153	-0.0172052339950316	0.073975465975349	0.0228168020746236	0.0131756173372475	FALSE	binary	390417/10(390427)	0.299482058041819	16.164663551778	-158.018291833027	NA	1945.51851421575	0.00539285516133488	-121.658088146304	121.668873856627	2798.8181991751	0.00441227456982419	-116.969206021148	115.051978864465	2760.24519286399	16.1134588045966	-158.069496579935	NA	1945.5185142127	16.8628216547699	-157.320122225505	NA	1945.51838571709	16.0406675191564	-158.142287865743	NA	1945.5185142168	16.0897290958255	-158.093226288615	NA	1945.51851421168	16.0406260674848	-158.14232931709	NA	1945.51851421317	0.00338617992461818	-118.395557032424	118.402329392273	2723.71885382624	-0.00204147838514468	-118.208861521076	118.204778564305	2719.29913955129	17.2257655010391	-156.957174543928	NA	1945.51834287902	0.0186381731484317	FALSE
Operative procedures - OPCS4: K61.2 Resiting of lead of cardiac pacemaker system NEC	41272	41272.K612	Categorical multiple	240	Health-related outcomes > Hospital inpatient > Summary Operations	2005	NA	NA	NA	NA	NA	NA	NA	NA	NA	binary	383297/12(383309)	0.232068924004008	-0.0239560178054492	-0.0658409467725964	0.0152028857504363	0.020346670970116	0.0127029010533587	FALSE	binary	390415/12(390427)	0.168158842342035	0.714997988949726	-1.63075835699477	3.78397686751426	1.22478820214589	0.0736416235609744	-3.15674719810677	3.30403053966912	1.41425296113235	0.707573473045798	-1.63817675195245	3.77654851611337	1.22478487736457	1.06622916144643	-0.989349188694012	4.07276078885954	1.15474229609753	-16.1375014369965	NA	146.087205700201	1964.35639915372	-16.1356875055462	NA	135.960626971692	1841.71310217488	-16.1456908882036	NA	140.015891448755	1890.93886485579	-16.1506466906421	NA	136.296023662359	1845.95551270952	-16.1390794264174	NA	141.446627168568	1908.18338727666	0.646681578004855	-1.69906664953156	3.71565536296079	1.22478378888283	-0.020572403492177	-3.25095417001188	3.20980935007864	1.41424750345722	0.0111597182728903	FALSE
Operative procedures - OPCS4: G15.8 Other specified other therapeutic fibreoptic endoscopic operations on oesophagus	41272	41272.G158	Categorical multiple	240	Health-related outcomes > Hospital inpatient > Summary Operations	2005	NA	NA	NA	NA	NA	NA	NA	NA	NA	binary	383272/37(383309)	0.51074278903363	0.00744420467606045	-0.0147020014974025	0.0300090635150758	0.011347482768966	0.0261915040580211	FALSE	binary	390390/37(390427)	0.564960584669759	-0.671774623859061	-3.74074798686794	1.67397361068575	1.22478137399559	0.0731345091615491	-2.04739344412706	2.19366253772267	1.00004937174345	0.93064534866242	-0.60406757652513	2.87411810424961	0.836715565208604	0.883779683060954	-0.650930795757751	2.82725088373349	0.836714418813045	0.433264554441216	-1.36450668633334	2.46047574295889	0.912926026490653	-0.792432786212969	-3.86140670194006	1.55331649292649	1.22477776459424	1.04258512115217	-0.425473319105577	2.96328453849818	0.816551719417007	-0.10910236486246	-2.22962150400432	2.01141676929234	1.00004372286445	0.373728208476892	-1.42404047320078	2.40093736129377	0.912924624026405	0.358976653522436	-1.43878438731584	2.38617965827839	0.912920410280318	0.672753163601151	-0.961165485237361	2.64885067214625	0.866078133008587	0.0317971039853012	FALSE
Operative procedures - OPCS4: W79.9 Unspecified soft tissue operations on joint of toe	41272	41272.W799	Categorical multiple	240	Health-related outcomes > Hospital inpatient > Summary Operations	2005	NA	NA	NA	NA	NA	NA	NA	NA	NA	binary	383260/49(383309)	0.6650665563347	0.00425256794058435	-0.0149864211262904	0.0237065531223256	0.00983277838964125	0.0337398549473321	FALSE	binary	390378/49(390427)	0.685111571489577	0.305345637519297	-1.20693935261244	1.93021185098007	0.763830998666867	0.759259061043284	-0.573348889483898	2.31514869702245	0.707182119014182	0.0112474149116715	-1.67587147108309	1.69836635983151	0.81656027672919	0.658928790989806	-0.673670324990037	2.21481187635119	0.707177804881053	-0.384368023976002	-2.41158459682203	1.41341022073079	0.912929813301972	0.186453422375749	-1.32584214898932	1.81132899072381	0.763836795281415	-1.15766080984811	-4.16419302123031	0.897919422539047	1.15473791555464	0.176979125833647	-1.33529585880911	1.80183655183983	0.76382553679391	0.657409845316076	-0.675196032927127	2.21329803474763	0.707181141284138	0.466100027576993	-0.939027307192932	2.05048955287058	0.730364720730569	0.491892075604665	-0.913242448529215	2.07628739922561	0.730368428862971	0.0370816746139376	FALSE
Operative procedures - OPCS4: P17.3 Marsupialisation of lesion of vagina	41272	41272.P173	Categorical multiple	240	Health-related outcomes > Hospital inpatient > Summary Operations	2005	NA	NA	NA	NA	NA	NA	NA	NA	NA	binary	383293/16(383309)	0.648080077717247	0.00786516763664035	-0.0259043682347325	0.0426242942647896	0.0172795876789504	0.0329217751683647	FALSE	binary	390411/16(390427)	0.697221916749531	16.0328340629307	-117.319075958973	NA	1831.72345593395	16.7791870346391	-116.572713050987	NA	1831.72331944913	16.0333639625098	-117.318546059295	NA	1831.72345593259	-0.00357791984227843	-87.4143812781328	87.4072254384483	2568.49817511981	16.7267719992168	-116.625128086476	NA	1831.72331945004	16.5968511422909	-116.755048943346	NA	1831.72331944927	16.6566029164816	-116.695297168939	NA	1831.72331944631	17.0182922587699	-116.333604514762	NA	1831.72327395416	15.980048007889	-117.371862013666	NA	1831.72345592917	15.9831394999684	-117.368770521606	NA	1831.72345592944	15.9900847790324	-117.361825242998	NA	1831.7234559357	0.0376044446388731	FALSE
Operative procedures - OPCS4: C08.5 Internal fixation of fracture of orbit	41272	41272.C085	Categorical multiple	240	Health-related outcomes > Hospital inpatient > Summary Operations	2005	NA	NA	NA	NA	NA	NA	NA	NA	NA	binary	383268/41(383309)	0.916883966720282	0.00111908051111435	-0.0199257659899869	0.0223088570109805	0.0107251138232477	0.0458664306682784	FALSE	binary	390385/42(390427)	0.926739151520633	-0.677800718825005	-2.65388371278732	0.956096866374872	0.866053492954715	0.0698324036174839	-1.37228844943369	1.51195329887541	0.707157616010006	-0.271992750754584	-1.89682642112751	1.2402549908954	0.763809139538779	-0.0341841319283572	-1.47629916788624	1.40793091979627	0.707154243002893	-0.268424073783304	-1.89325869713343	1.2438247425298	0.763809745479707	-0.802789632775896	-2.77887208562126	0.831107008355642	0.866036074725582	0.165225594909278	-1.16446201211155	1.56161989390828	0.670869994847898	-0.799282483545169	-2.77536174168005	0.834609553930356	0.866034506829299	-0.0399549827654345	-1.48207299970508	1.40216305227158	0.707155945107852	0.356627102358502	-0.896449595711405	1.72065891176297	0.645549599613267	-0.309243443200825	-1.93407334969459	1.20299995522048	0.763806624539751	0.0470646135001531	FALSE
Operative procedures - OPCS4: P20.8 Other specified extirpation of lesion of vagina	41272	41272.P208	Categorical multiple	240	Health-related outcomes > Hospital inpatient > Summary Operations	2005	NA	NA	NA	NA	NA	NA	NA	NA	NA	binary	383290/19(383309)	0.0126516894258932	-0.0409250006320706	-0.0765664003706078	-0.00853445361463837	0.0171697949064619	0.00128432049732343	FALSE	binary	390408/19(390427)	0.148333191976475	1.39597381574447	-0.515152104466197	4.3696297355663	1.11809053489549	0.75357317355676	-1.59219586647714	3.82256006426574	1.22479478563559	0.699429011324494	-1.64633719257489	3.76841415503891	1.22479326151989	1.06075279009874	-0.994844507209119	4.06729396830182	1.1547508079178	1.10905707590195	-0.946551514711591	4.11560376583431	1.1547559820762	0.575012928758136	-1.77076700048876	3.64400656818666	1.22480065973377	-0.0617356153852118	-3.29212685254013	3.16865561782664	1.41425438131703	-16.0406372077026	NA	101.941387070804	1747.01535828833	-16.0424829188869	NA	105.92984515244	1806.10166446864	-0.0440572261060038	-3.27444874257212	3.18633429359523	1.41425459807999	-16.0467997458454	NA	107.018813683803	1822.29045529215	0.0100026247867361	FALSE
Operative procedures - OPCS4: W92.5 Examination of joint NEC	41272	41272.W925	Categorical multiple	240	Health-related outcomes > Hospital inpatient > Summary Operations	2005	NA	NA	NA	NA	NA	NA	NA	NA	NA	binary	383289/20(383309)	0.385623229490823	0.013433297853175	-0.0168039171435847	0.0449001933577708	0.0155932392507714	0.0201325332412364	FALSE	binary	390407/20(390427)	0.122966662833058	15.8898182383326	-64.0657053747878	NA	1199.97037774326	-0.00130142647992562	-52.7463665978092	52.7437637448493	1726.4593370705	15.8841452388131	-64.0713783742315	NA	1199.97037774212	15.8383395350692	-64.1171840778872	NA	1199.9703777408	16.8095151603027	-63.1460001239358	NA	1199.97025274362	15.0743797090461	-64.8811577865626	NA	1199.97058609128	15.8145051259197	-64.1410184869853	NA	1199.97037774003	-0.00287672444940294	-50.5162505119945	50.5104970630957	1653.4112819685	15.8353800276887	-64.1201435855236	NA	1199.97037774464	15.1342726032972	-64.8212648914785	NA	1199.97058607878	16.2572518258033	-63.6982671600488	NA	1199.97030829734	0.00850649634717179	FALSE
Operative procedures - OPCS4: Y27.9 Unspecified graft to organ NOC	41272	41272.Y279	Categorical multiple	240	Health-related outcomes > Hospital inpatient > Summary Operations	2005	NA	NA	NA	NA	NA	NA	NA	NA	NA	binary	383293/16(383309)	0.444509871672486	-0.0131525536728007	-0.0478876020175684	0.0206020114530465	0.0172679342432292	0.0229515627698152	FALSE	binary	390411/16(390427)	0.661658683209524	1.1122367557952	-0.943319632770949	4.11875757730164	1.15473218951104	0.76117815109046	-1.58455103259389	3.83014015866999	1.22477353859653	-15.1998414669331	NA	74.6090946393658	1220.71343890059	0.658303541528525	-1.68742077962732	3.72726254243438	1.22477091923288	0.0168066808300881	-3.21356545989034	3.24717882151322	1.41424012874277	-0.112241524535194	-3.34261496169897	3.11813191630548	1.41424112549544	-0.0586804317764808	-3.28904700757986	3.17168614541573	1.41423585688401	0.587153015413502	-1.75857423010452	3.65611383753565	1.22477250157796	0.651677885306204	-1.69405005035551	3.72063911569234	1.2247728633165	-0.0482518155420878	-3.27861901552688	3.18211537970814	1.41423633374099	-15.2013839281242	NA	72.9796117643691	1198.58592211863	0.0361126908438689	FALSE
Operative procedures - OPCS4: W95.4 Attention to hybrid prosthetic replacement of hip joint using cement NEC	41272	41272.W954	Categorical multiple	240	Health-related outcomes > Hospital inpatient > Summary Operations	2005	NA	NA	NA	NA	NA	NA	NA	NA	NA	binary	383295/14(383309)	0.163077080643221	-0.0259494448684829	-0.064864359014422	0.0103971641017792	0.0189361524312832	0.0093830944569159	FALSE	binary	390413/14(390427)	0.331213484183626	1.12183862050477	-0.933753344200333	4.12837680041916	1.15474862339148	0.0744938188227936	-3.15589917628913	3.30488691527865	1.41425632809252	1.11411355281444	-0.941476652013988	4.12065086634461	1.15474781238664	-16.129462263205	NA	130.754609043554	1898.58397153073	0.723609719935252	-1.62216001756202	3.79259678928998	1.22479550637071	-16.1157677819019	NA	125.242893226235	1827.16400518744	-0.055914561660954	-3.28629839660553	3.17446929597978	1.41424926536806	-16.1358386149152	NA	125.578999331635	1831.76785242754	-0.0283444230500838	-3.25873847058598	3.20204972427958	1.41425713552493	-0.0455503422728565	-3.27593414401805	3.18483346552423	1.41424923349439	-0.0196086036644282	-3.24999387609726	3.21077666316005	1.41425035810391	0.0202480423465593	FALSE
Operative procedures - OPCS4: W96.2 Conversion to total prosthetic replacement of shoulder joint using cement	41272	41272.W962	Categorical multiple	240	Health-related outcomes > Hospital inpatient > Summary Operations	2005	NA	NA	NA	NA	NA	NA	NA	NA	NA	binary	383297/12(383309)	0.736054971576423	-0.00668011897967171	-0.0464010264352216	0.0325451426961072	0.0198289323962642	0.0372798307718874	FALSE	binary	390414/13(390427)	0.282193490330804	0.00150884372595945	-106.274309234836	106.277326922288	2789.27231591683	16.232085743932	-141.013510174661	NA	1965.19505085985	16.8700513738692	-140.375534365688	NA	1965.19492364616	16.8246178463776	-140.420967893127	NA	1965.19492364552	17.2842720167556	-139.961310330124	NA	1965.19488124579	16.0604105346756	-141.185185384813	NA	1965.19505087103	16.1075584000573	-141.138037518425	NA	1965.19505085846	-0.00322541459870228	-103.175652046857	103.169201217659	2707.82195398942	16.1282298373249	-141.117366081483	NA	1965.19505086253	0.00222142804433279	-104.647723310903	104.652166166992	2746.60029910842	16.8380918202271	-140.407493919559	NA	1965.19492364902	0.0176210682882016	FALSE
Operative procedures - OPCS4: W97.2 Conversion to total prosthetic replacement of shoulder joint not using cement	41272	41272.W972	Categorical multiple	240	Health-related outcomes > Hospital inpatient > Summary Operations	2005	NA	NA	NA	NA	NA	NA	NA	NA	NA	binary	383285/24(383309)	0.831383225150584	0.00298660817225713	-0.024557220332027	0.030889867445008	0.0140350136998246	0.0419206527370057	FALSE	binary	390402/25(390427)	0.808304033013617	0.0179223954214247	-2.10261108612974	2.13845593250897	1.00005265121964	-14.8333965405863	NA	30.0065776212608	737.478346567355	0.417064488626101	-1.38071164585829	2.44427967795028	0.91292853718493	0.371327030411167	-1.42644396809283	2.39853811251847	0.91292571459175	-0.671554044136429	-3.74053550204455	1.6742065154774	1.22479034261453	0.304829569339285	-1.49296948614872	2.33206306024987	0.912941123419929	-0.0588256558589634	-2.17935309366035	2.06170178088349	1.00004878473225	-0.110698552395494	-2.23122393628811	2.00982681575936	1.00004747219447	0.370066112682844	-1.42771455812836	2.39728494189063	0.912931034968851	-0.738018749461062	-3.80699407203079	1.60773184220902	1.22478498839551	0.386707923623344	-1.41107016113055	2.41392470062844	0.912929619763463	0.04223063126121	FALSE
Operative procedures - OPCS4: P24.9 Unspecified repair of vault of vagina	41272	41272.P249	Categorical multiple	240	Health-related outcomes > Hospital inpatient > Summary Operations	2005	NA	NA	NA	NA	NA	NA	NA	NA	NA	binary	383280/29(383309)	0.9427612886164	0.00091587375843736	-0.0241565192206034	0.0261759379823345	0.0127575919354991	0.0471356415126921	FALSE	binary	390398/29(390427)	0.751644239460417	-0.391318122078616	-2.41855582221109	1.40648640338766	0.912943715307101	-1.03668044680551	-4.04322980973186	1.0189327033223	1.15475790163431	0.518840770174542	-0.886329472867493	2.10326472052801	0.730386369941146	-1.13502365852907	-4.14157021546883	0.920583755779268	1.15475526901099	-1.0827734619375	-4.08932455231356	0.972843278156633	1.15475953092773	-0.107769678532417	-1.79494046979542	1.57940146402996	0.81659076148784	-0.0603247183341331	-1.74746496644504	1.62681555525593	0.816572497579771	-0.111282265207746	-1.79841937608292	1.57585482629236	0.816570618181356	-1.13885443861279	-4.14540347926391	0.916758109721538	1.15475760766008	0.243285851139365	-1.26902427226821	1.86817407294692	0.763844262118841	-0.427995298419192	-2.45524032552111	1.36981854803302	0.912948789293476	0.0398289513976989	FALSE
Operative procedures - OPCS4: W98.1 Primary total prosthetic replacement of shoulder joint NEC	41272	41272.W981	Categorical multiple	240	Health-related outcomes > Hospital inpatient > Summary Operations	2005	NA	NA	NA	NA	NA	NA	NA	NA	NA	binary	383280/29(383309)	0.582524165638886	-0.00700279219025266	-0.0322566461762403	0.0180392338064293	0.0127478149582724	0.0297357969262649	FALSE	binary	390398/29(390427)	0.0683518800619418	1.12220263887534	-0.93352925684907	4.1288094145948	1.15481269345107	-14.9537760895701	NA	47.9179625468546	1113.59887628622	1.82222035473081	0.0547686134577512	4.76077025272783	1.08025716002345	1.06860092877986	-0.987124486938469	4.07520450524269	1.15480970179732	1.1307903551582	-0.9249449622947	4.13739885714682	1.15481429619283	-0.0785079291900185	-3.30896237575569	3.15194665495629	1.41430327160934	1.32284502822948	-0.588422310092213	4.2965625591675	1.11814956505055	1.27243279148189	-0.63882612494667	4.24614666879191	1.11814607646873	1.07850623990276	-0.977225950479344	4.08511331767636	1.15481292707625	-0.0415439589560287	-3.27199689234482	3.1889090000817	1.41430206691195	-14.9467957861951	NA	45.083456056308	1063.26980046741	0.00512708342447176	FALSE
Operative procedures - OPCS4: D17.8 Other specified other operations on ossicle of ear	41272	41272.D178	Categorical multiple	240	Health-related outcomes > Hospital inpatient > Summary Operations	2005	NA	NA	NA	NA	NA	NA	NA	NA	NA	binary	383248/61(383309)	0.881058412678042	-0.00131484253441287	-0.0185709137304224	0.0159779663735697	0.00878616819881333	0.044206527370057	FALSE	binary	390366/61(390427)	0.216464164722825	2.09527832059347	0.3997066330238	5.01593524874326	1.05959149107245	1.86050716735015	0.0933277832895948	4.79891144233548	1.07907433235489	1.80558376466481	0.038406199311468	4.74398732650494	1.0790736453532	1.06401506437621	-0.991528549013488	4.07055711618816	1.15371719056119	1.40558614735054	-0.505476699460385	4.37920972998519	1.11702081335933	2.08836544490904	0.416652918393737	5.00305604776752	1.05301707217548	1.04032131429402	-1.01522162499792	4.04686303755709	1.15371682352886	2.09008492016684	0.418378542378362	5.00477341764638	1.05301491506194	1.56998854918537	-0.254710925793466	4.52277220581876	1.09440971140551	1.3385142258791	-0.572543170004072	4.31213540628651	1.11701852434786	1.07639370768457	-0.97915095212651	4.08293627235463	1.15371769565954	0.0141366638960584	FALSE
Operative procedures - OPCS4: E93.5 Measurement of static lung volume	41272	41272.E935	Categorical multiple	240	Health-related outcomes > Hospital inpatient > Summary Operations	2005	NA	NA	NA	NA	NA	NA	NA	NA	NA	binary	383298/11(383309)	0.0444269944155913	-0.0435652064635766	-0.0921398030250161	-0.00105083118773172	0.0228069473392646	0.0032960628561561	FALSE	binary	390416/11(390427)	0.265047842829861	0.0148870293500672	-2.10562923168163	2.13540329522227	1.00004174376633	-0.623102112834161	-3.69206823013511	1.7226338010243	1.22477714351444	0.0166599907602181	-2.10386041127878	2.13718058203087	1.0000444391504	-0.727225521578981	-3.79618799973746	1.61850446919746	1.22477396552086	-16.88013155774	NA	155.696779237356	2003.91303367155	-16.8807769821235	NA	144.960365918159	1879.25241069613	-0.0578443427492295	-2.17835030856485	2.062661652182	1.00003519584165	-16.8795867694321	NA	145.266564899355	1882.79408405079	-16.8811572288825	NA	150.741765531528	1946.38876147534	-0.742510803941194	-3.81147424451712	1.60322068100544	1.22477479133047	-16.8794842806803	NA	152.208649955193	1963.40237215615	0.0167505140207358	FALSE
Operative procedures - OPCS4: A49.1 Freeing of spinal tether NEC	41272	41272.A491	Categorical multiple	240	Health-related outcomes > Hospital inpatient > Summary Operations	2005	NA	NA	NA	NA	NA	NA	NA	NA	NA	binary	383297/12(383309)	0.768431020487966	0.00584887685140812	-0.0332201749029448	0.0460038700671124	0.0198997096065495	0.0387433085822829	FALSE	binary	390415/12(390427)	0.167741822103002	-17.3003395294366	NA	149.591721445218	2013.13807357009	-17.2987798809368	NA	154.0890910184	2067.36885050494	-17.2976372608976	NA	149.498418999306	2011.98001521325	-17.2990492566192	NA	145.519945838747	1964.0066532385	-1.08216156084016	-4.08868478513644	0.973399789689313	1.15473448310549	-0.518146532411995	-2.54534384757278	1.27960723422899	0.912916327196357	-17.2991603450239	NA	143.600346404859	1940.85279530481	-0.105764825006842	-1.79284980008926	1.58132026559156	0.81653999622638	-1.1404099701715	-4.14692941085376	0.915143644025055	1.15473093374267	-1.14699912319376	-4.15351636424673	0.908549973137643	1.15472886716702	-1.12239218152843	-4.12891258892968	0.933163383470365	1.15473183661107	0.0111290957609694	FALSE
Operative procedures - OPCS4: Z70.2 Neck of radius	41272	41272.Z702	Categorical multiple	240	Health-related outcomes > Hospital inpatient > Summary Operations	2005	NA	NA	NA	NA	NA	NA	NA	NA	NA	binary	383290/19(383309)	0.0900578538052232	0.0274804645513656	-0.0042098189063671	0.0616528410881655	0.0166312896948219	0.00584311863236056	FALSE	binary	390407/20(390427)	0.0871451488113423	15.2023535058186	-65.1714013798545	NA	1206.04552169706	15.2551968144714	-65.1185580711426	NA	1206.04552169618	-0.00203479408000681	-52.2928696077927	52.2888000196326	1711.23934216537	16.25280739574	-64.1209290707624	NA	1206.04524530885	16.3033239182447	-64.0704125485081	NA	1206.04524531261	15.0758876706912	-65.297867215199	NA	1206.04552170032	15.8235368026628	-64.5502042685635	NA	1206.04531440487	-0.000277463944423154	-50.7773701847455	50.7768152568567	1661.70150188207	16.5340509308382	-63.8396832333615	NA	1206.04521076173	15.1436869498949	-65.230067935599	NA	1206.04552169437	16.5502205595416	-63.8235136048195	NA	1206.04521076415	0.00626667833238549	FALSE
Operative procedures - OPCS4: C23.1 Insertion of weight into upper eyelid	41272	41272.C231	Categorical multiple	240	Health-related outcomes > Hospital inpatient > Summary Operations	2005	NA	NA	NA	NA	NA	NA	NA	NA	NA	binary	383282/27(383309)	0.168094991647976	-0.0183218853688499	-0.0452165971182273	0.00769459869306271	0.0134022465563466	0.00961189777240546	FALSE	binary	390400/27(390427)	0.0416426298928996	-1.08225923582696	-4.08878014574201	0.973295731964596	1.15473129329386	0.761140273560694	-0.571416272928064	2.31699196337095	0.707156724266618	0.299906841301091	-1.21233414978763	1.92473482623392	0.763806737963362	-15.2968531757927	NA	24.9000157281206	721.758008726424	0.307730998168196	-1.20451953693841	1.93256736852816	0.763811948975966	-15.293400609521	NA	25.6482883013027	694.882965101535	-0.463930162720309	-2.49111342714222	1.33380555863623	0.91290619042832	-1.20735168427417	-4.2138692276408	0.84819636443299	1.15472812968592	-0.0384423587723541	-1.72552844058328	1.6486437844266	0.816540347660383	-1.14560187289455	-4.15211995096031	0.909947289672562	1.15472863445293	-0.427538435076321	-2.45472423263033	1.37020049615488	0.912907941663231	0.00336410166673958	FALSE
Operative procedures - OPCS4: X12.4 Revision of coverage of amputation stump	41272	41272.X124	Categorical multiple	240	Health-related outcomes > Hospital inpatient > Summary Operations	2005	NA	NA	NA	NA	NA	NA	NA	NA	NA	binary	383257/52(383309)	0.518680128234476	0.00615925044176217	-0.0125185526371495	0.0250990816529976	0.00956175695593237	0.026629683992402	FALSE	binary	390374/53(390427)	0.0378155306287704	14.9644456725628	-4.76603910043337	152.853224335619	436.476817980045	13.9227895273164	-5.80771250665902	151.811688820725	436.47719982658	15.2571755343191	-4.47330708121412	153.145939119695	436.476770252753	14.2230816459962	-5.50741175724409	152.111920622513	436.477008897881	14.9690124824711	-4.76147229051997	152.857791145491	436.476817979932	14.1462737498695	-5.58421965335276	152.03511272626	436.477008897483	15.046751029095	-4.68373251071163	152.935521073862	436.476790699484	14.1525602902645	-5.57793311293369	152.041399266487	436.47700889695	14.9089472562035	-4.8215375166176	152.797725918036	436.476817976171	13.7998479687235	-5.93065406497832	151.68874726022	436.477199820528	15.0843105870111	-4.64617295292317	152.973080632671	436.47679070231	0.00308631173717135	FALSE
Operative procedures - OPCS4: P27.8 Other specified exploration of vagina	41272	41272.P278	Categorical multiple	240	Health-related outcomes > Hospital inpatient > Summary Operations	2005	NA	NA	NA	NA	NA	NA	NA	NA	NA	binary	383272/37(383309)	0.818928074539603	-0.00258402577938709	-0.0248156879329616	0.0196520726075729	0.0112867874087323	0.0412730961837334	FALSE	binary	390390/37(390427)	0.906779967318338	0.0112069167854684	-1.43097517718922	1.45338903543816	0.707193287629629	-0.632415105308086	-2.6085379057828	1.00153935674208	0.866095664446655	0.00635130138338873	-1.43582569323861	1.44852830277446	0.707190366286871	-1.42405447668618	-4.39770593622512	0.487060245231894	1.11808574913827	0.0122552045117429	-1.4299287772824	1.45443922068073	0.707194370133334	-0.402616200177347	-2.02750895935477	1.10969925683906	0.763847145678927	-0.754437798480312	-2.73055482835915	0.879508341788704	0.866091514106138	-0.3980503256786	-2.02292567575892	1.11424502942824	0.763836254407122	-0.330997345593406	-1.95587864209634	1.18130487040124	0.763839973217412	0.17879397619641	-1.15095958728504	1.57524824726478	0.670906221377757	-0.721236412084239	-2.69736528869465	0.912726835883963	0.866100038850623	0.0463493591145719	FALSE
Operative procedures - OPCS4: X14.2 Anterior exenteration of pelvis	41272	41272.X142	Categorical multiple	240	Health-related outcomes > Hospital inpatient > Summary Operations	2005	NA	NA	NA	NA	NA	NA	NA	NA	NA	binary	383278/31(383309)	0.153465897885897	-0.0176987228632602	-0.0427076314162767	0.00657424740103278	0.0124948659795614	0.00889958556380591	FALSE	binary	390395/32(390427)	0.584522665403559	-0.386713653062194	-1.7508561814107	0.866493935080389	0.645617832226571	-0.627231298699283	-2.18317880128935	0.705454764887171	0.707220009079734	-0.679359655453689	-2.23530949258191	0.65332988629929	0.707221612363397	-1.13202522947644	-3.05277463046982	0.336116840686659	0.816588933121978	-1.76911006398718	-4.7075974550095	-0.00181514262616883	1.08019734961543	-1.88646986382111	-4.82496460350987	-0.119155870475037	1.08020444446293	-1.15852082932147	-3.07926800263227	0.309617295179817	0.816587228006628	-0.516845844564173	-1.88097393076448	0.736344419749342	0.64560896267782	-1.82484857777681	-4.76333572029471	-0.0575542046044818	1.08019711328926	-1.14239775264667	-3.06314571118947	0.325741860146261	0.816587843418389	-0.708047979280689	-2.26399410696548	0.624636499798757	0.707219155660984	0.0326785948641673	FALSE
Operative procedures - OPCS4: S22.2 Neurovascular island sensory flap of skin NEC	41272	41272.S222	Categorical multiple	240	Health-related outcomes > Hospital inpatient > Summary Operations	2005	NA	NA	NA	NA	NA	NA	NA	NA	NA	binary	383292/17(383309)	0.506841220870286	-0.0110613022333111	-0.0445369178501328	0.0216791014894868	0.0167063712073358	0.0259950785701951	FALSE	binary	390410/17(390427)	0.0738283335565944	-16.8641405176436	NA	124.764205975937	1988.30455993468	-0.621810584837906	-3.69078015286647	1.72393103031435	1.22478024287215	0.014109934135249	-2.10640435669963	2.13462424672332	1.00004053311794	0.659721273039848	-0.974182647005626	2.63580873920808	0.866070751694135	0.429765119938513	-1.36800053802116	2.45697202904257	0.912922917969146	-0.796646721166656	-3.86562027358596	1.54910137192265	1.22478372093542	-16.8673455397625	NA	119.682882058423	1917.01341514918	-16.8702291562818	NA	116.420194793402	1871.2493953094	-16.8637757531839	NA	120.930323594643	1934.47599190742	0.358048734081209	-1.43970086720163	2.38524276906959	0.912914080648886	-0.713874143426404	-3.78283990113942	1.63186124439998	1.22477691021895	0.00549017892296251	FALSE
Operative procedures - OPCS4: Z75.2 Ala of sacrum	41272	41272.Z752	Categorical multiple	240	Health-related outcomes > Hospital inpatient > Summary Operations	2005	NA	NA	NA	NA	NA	NA	NA	NA	NA	binary	383261/48(383309)	0.504677147718757	-0.00660854405677148	-0.0261709891464101	0.0128341003499483	0.00991151727909449	0.0258806769124504	FALSE	binary	390379/48(390427)	0.389100759810597	0.0178916170545332	-1.1443162651468	1.18009958351709	0.577412370776472	-0.336356284743741	-1.7003937219835	0.916727078047015	0.645553450116502	-1.08602350397782	-3.00670627100827	0.382007585226907	0.816525861715189	-0.43971396513939	-1.80374513168731	0.813361971442581	0.645549586249494	-1.07659353072474	-2.9972804449753	0.391444538493349	0.816529303500838	-1.20345888513413	-3.12414537760807	0.264578949128328	0.816511477206794	-0.751113964246712	-2.30696155112175	0.581437535013338	0.707153141146445	0.0452760832256909	-1.05691911759897	1.17879228852144	0.556407637298817	-0.0366687320834389	-1.19887696587468	1.1255396232222	0.577412576375402	-0.229201891517537	-1.4734235472877	0.970970318501458	0.605585713959232	-1.81304130430008	-4.75143906113354	-0.0458611767742247	1.07886205846951	0.0232927949604095	FALSE
Operative procedures - OPCS4: L19.8 Other specified other replacement of aneurysmal segment of aorta	41272	41272.L198	Categorical multiple	240	Health-related outcomes > Hospital inpatient > Summary Operations	2005	NA	NA	NA	NA	NA	NA	NA	NA	NA	binary	383286/23(383309)	0.698291945129159	-0.00554243292350221	-0.0338944218970232	0.0226306230651066	0.0143026053449957	0.0354386116387498	FALSE	binary	390404/23(390427)	0.189565137697706	0.0229924028552795	-3.20740329556571	3.25338814717343	1.41425799701067	0.0757363364045965	-3.15466167191659	3.30613440812093	1.41425977710156	1.80701288366189	0.0397662493287419	4.74548222128279	1.08017948807983	1.35446635711759	-0.556651115705267	4.32811850072158	1.11808711271477	0.0304435239327779	-3.19995584799647	3.26084297170007	1.41426082877096	-0.0981104712531641	-3.32850572201339	3.13228482987674	1.4142576550588	-14.1094107048844	NA	28.7009500118489	683.425033164234	0.989923901282423	-1.06567139170502	3.99646398427654	1.15474996851296	0.663410211700111	-1.68236474846431	3.73240076739314	1.22479812514099	-0.0468633173047546	-3.2772554090209	3.18352877923659	1.41425521226333	0.671836681914234	-1.67393046162909	3.74082228603293	1.22479385020745	0.0124589877072488	FALSE
Operative procedures - OPCS4: G47.1 Intubation of stomach for pH manometry	41272	41272.G471	Categorical multiple	240	Health-related outcomes > Hospital inpatient > Summary Operations	2005	NA	NA	NA	NA	NA	NA	NA	NA	NA	binary	383260/49(383309)	0.2732555757376	-0.0107577671977228	-0.0302455891432877	0.00848423638320703	0.00984222643938388	0.0146973752374374	FALSE	binary	390378/49(390427)	0.159902376095083	-0.901743288171036	-2.84519586648622	0.632938057984551	0.83669047371314	-0.849777499754285	-2.79323025946267	0.6849041042702	0.836693997246106	0.348264495197699	-0.793824659548313	1.56589721850199	0.585596701487386	0.657920152899372	-0.3768220685436	1.82444076663862	0.547780952312958	0.19995954052564	-1.00021577060864	1.44418410516065	0.605587781176473	-1.02663755182875	-2.97009182497909	0.508046524141531	0.836676824224644	-0.569934023217481	-2.15428524918551	0.835145167488788	0.730339516975088	-0.619138251966945	-2.20348887884258	0.78594017871275	0.730338861463066	-0.956736726259119	-2.90018797166888	0.577942552008024	0.836684401964901	-0.270122786059237	-1.6665119092661	1.05955916359076	0.67086780192068	-0.534451143050986	-2.1188058074157	0.870632372949687	0.730341868088033	0.0106960059495166	FALSE
Operative procedures - OPCS4: U12.6 Mercaptoacetyltriglycine renogram	41272	41272.U126	Categorical multiple	240	Health-related outcomes > Hospital inpatient > Summary Operations	2005	NA	NA	NA	NA	NA	NA	NA	NA	NA	binary	383294/15(383309)	0.616910349580207	-0.00886904396112164	-0.0444082911528994	0.0260618851642295	0.0177546044127749	0.0313179934380936	FALSE	binary	390412/15(390427)	0.182571788309671	-16.8849031037634	NA	134.010854798671	2003.65650429682	-16.8822657500684	NA	138.080591799807	2057.66114150794	-0.676230050171536	-3.74519905897462	1.66951072255919	1.2247797804277	-0.0341673970155297	-2.15467282676124	2.08633805837595	1.00003489871914	0.0175389562234118	-2.10297439729247	2.13805232313489	1.0000399404561	0.58140242690216	-1.05250376932554	2.55749143866783	0.866071878978488	-0.0580058274683024	-2.17851059609576	2.06249896532028	1.00003447726264	-16.8819388060896	NA	125.119354153473	1885.55210704433	-0.734561960178979	-3.80352547176706	1.61116979735626	1.2247749661259	-16.8859741460454	NA	129.400751092048	1942.45585555232	-0.715314748877915	-3.78427866630759	1.63041769131877	1.22477532501324	0.0120368345071963	FALSE
Operative procedures - OPCS4: Q03.5 Ring biopsy of cervix uteri	41272	41272.Q035	Categorical multiple	240	Health-related outcomes > Hospital inpatient > Summary Operations	2005	NA	NA	NA	NA	NA	NA	NA	NA	NA	binary	383270/39(383309)	0.977215469319813	0.000314015528946846	-0.0212837772992444	0.022024130628928	0.010995325304927	0.0488667760317734	FALSE	binary	390388/39(390427)	0.605805243888036	0.291074500309683	-1.22130641286652	1.91602420217964	0.763882669501229	-0.345442420915273	-2.37272294482907	1.45241609948725	0.912973246785419	-0.393413841619046	-2.42069672618782	1.40444797481799	0.912974953200416	-0.0357217766956927	-1.72291947867551	1.65147613506294	0.816606721186099	0.985818457705724	-0.254955921541932	2.50451549156051	0.677137911866978	-1.22376833467382	-4.23033514022206	0.831880346029359	1.1547742163552	0.223930303207281	-1.28844158412586	1.84887227017365	0.763877806770135	-0.0998464320699926	-1.78704843239004	1.58735604882104	0.816609358146495	-0.0463199727113592	-1.73351492647509	1.64087503392814	0.816605039918456	-0.040033659775722	-1.72723120675464	1.64716409553438	0.816606628040678	-0.0422639959219338	-1.72946498614478	1.64493671831069	0.816608533266727	0.033717572947198	FALSE
Operative procedures - OPCS4: N07.1 Excision of lesion of testis	41272	41272.N071	Categorical multiple	240	Health-related outcomes > Hospital inpatient > Summary Operations	2005	NA	NA	NA	NA	NA	NA	NA	NA	NA	binary	383269/40(383309)	0.788020912694187	0.00292031276336178	-0.0183697298166748	0.0244318095498762	0.0108677446907782	0.0396930581937489	FALSE	binary	390385/42(390427)	0.922457159011246	0.0160846050788971	-1.67108484319774	1.70325396563021	0.816589778031628	0.0765086481349758	-1.61066370882428	1.76368106609571	0.816591552178624	0.0261972151756267	-1.66097963466356	1.7133742565888	0.816594263220002	0.256585048940194	-1.25575131633678	1.88149618157722	0.763858492459882	0.30998809457169	-1.20235358353226	1.9349037655375	0.763861349902698	0.403466313047214	-1.00171945040732	1.98790243659473	0.730394203525245	-0.460180157931406	-2.48742797968713	1.33763703745877	0.912950604718286	0.409925632787357	-0.995262452799364	1.99436378726181	0.730395458272499	0.247959475194573	-1.26437729175028	1.87287085536841	0.763858676668965	-1.15279480561487	-4.15935089465433	0.902831631398379	1.15476398255138	0.497022098387931	-0.9081733227675	2.0814660747381	0.730399207533398	0.0469224375519489	FALSE
Operative procedures - OPCS4: Z85.9 Joint of lower leg or tarsus NEC	41272	41272.Z859	Categorical multiple	240	Health-related outcomes > Hospital inpatient > Summary Operations	2005	NA	NA	NA	NA	NA	NA	NA	NA	NA	binary	383285/24(383309)	0.695358701548455	0.00549772968187887	-0.022018379149355	0.033534038221382	0.014061451044953	0.0352788810222759	FALSE	binary	390402/25(390427)	0.0162203713291877	-1.07882075132563	-4.08534736608627	0.97674606738538	1.15473674015496	-15.2702979484558	NA	29.2810310660655	750.66558322501	-1.08554190890729	-4.09206701682008	0.970021801613505	1.15473532240142	-1.13201598856833	-4.13854014121513	0.923545764521145	1.15473442563354	-1.07360898102191	-4.08013873768308	0.981964300333225	1.15473969345762	-0.100233809296207	-1.78734390711031	1.5868764946202	0.816554701124705	1.04155136568918	-0.168005138124096	2.54732302005503	0.666724464621657	-0.515143110652055	-2.54233458946259	1.28260298250271	0.912911891901459	-15.2658513119997	NA	27.8486428823214	711.082163234636	-0.45147984340922	-2.47867337578693	1.34626888509	0.912913319702186	-0.425378636650569	-2.45257356746953	1.37237187734172	0.912914289774653	0.001520188984645	FALSE
Operative procedures - OPCS4: Q08.2 Vaginal hysterectomy and excision of periuterine tissue NEC	41272	41272.Q082	Categorical multiple	240	Health-related outcomes > Hospital inpatient > Summary Operations	2005	NA	NA	NA	NA	NA	NA	NA	NA	NA	binary	383246/63(383309)	0.885276228887947	-0.00124832418951693	-0.0182373227408244	0.0157753240959115	0.00865106521815772	0.0443986358141944	FALSE	binary	390363/64(390427)	0.489718298178377	-0.834747445245375	-2.36963003238517	0.445543166431043	0.690155459746573	-0.498364015355464	-1.83826807717232	0.699185243817524	0.626883122759557	-0.840592222564417	-2.37547268927208	0.439695331303115	0.690154021613342	-0.0370016850067838	-1.10904837368623	1.03504504315439	0.534634123540606	-0.545636265395121	-1.88554038616083	0.651913126891145	0.626883172595274	0.34084385457675	-0.591202820498103	1.3408504790581	0.483625719872556	-0.397295475102207	-1.61500321022731	0.74487865467319	0.585640583920505	-0.265173739860503	-1.3987685455581	0.837104333750596	0.556452034252788	-0.378336785934603	-1.59604931516122	0.763842848869572	0.585643420805707	-0.044527904731973	-1.11657319095485	1.02751737925252	0.534633346985652	-1.2781522617519	-3.18207323070673	0.142066845607254	0.801862968772575	0.0282886390480773	FALSE
Operative procedures - OPCS4: Q08.1 Vaginal hysterocolpectomy and excision of periuterine tissue	41272	41272.Q081	Categorical multiple	240	Health-related outcomes > Hospital inpatient > Summary Operations	2005	NA	NA	NA	NA	NA	NA	NA	NA	NA	binary	383296/13(383309)	0.740482105917304	-0.00630823958692218	-0.0444056668653561	0.0313675993109825	0.0190559194697484	0.0374935244344673	FALSE	NA	NA	NA	NA	NA	NA	NA	NA	NA	NA	NA	NA	NA	NA	NA	NA	NA	NA	NA	NA	NA	NA	NA	NA	NA	NA	NA	NA	NA	NA	NA	NA	NA	NA	NA	NA	NA	NA	NA	NA	NA	NA	NA	NA	NA	NA	NA	NA	NA
Operative procedures - OPCS4: Z87.1 Bone NEC	41272	41272.Z871	Categorical multiple	240	Health-related outcomes > Hospital inpatient > Summary Operations	2005	NA	NA	NA	NA	NA	NA	NA	NA	NA	binary	383285/24(383309)	0.368455164038799	-0.0126245707517208	-0.0407616532712368	0.0148914834452572	0.0140861500288788	0.019323087549646	FALSE	binary	390402/25(390427)	0.670131461118571	0.712227345060056	-1.63350817613186	3.78119291468087	1.22477494941659	0.0700814369676117	-3.16029254364537	3.30045543465689	1.41423901137821	1.62260377674035	-0.20210653204959	4.57541604720254	1.09547693500321	1.35269491837232	-0.558373550328209	4.32632483323473	1.11806443698954	0.717064532511742	-1.62867578448999	3.78603307926093	1.22477753956164	-0.102526662822235	-3.33290439731293	3.12785110559502	1.41423871653735	0.635748440819463	-1.70998205084497	3.70471088842826	1.22477223109783	-0.109172696902029	-3.33954224859959	3.12119685096265	1.41423256852881	1.06363902673102	-0.991925983859498	4.07016376457821	1.15473402151627	0.646628664398595	-1.69910217588507	3.71559132449513	1.2247724175956	-0.0205536711143775	-3.25092476107669	3.20981742666235	1.41423567178936	0.0364692243755195	FALSE
Operative procedures - OPCS4: X34.1 Transfusion of coagulation factor	41272	41272.X341	Categorical multiple	240	Health-related outcomes > Hospital inpatient > Summary Operations	2005	NA	NA	NA	NA	NA	NA	NA	NA	NA	binary	383278/31(383309)	0.210303340708941	0.0156135021740655	-0.00874037057678086	0.0408752138685356	0.0125784613690462	0.0115934208254188	FALSE	binary	390395/32(390427)	0.289827631227945	0.0188279570327291	-3.21154910902533	3.24920503819256	1.414243731803	1.68122189241227	-0.143501838790672	4.6340403822435	1.09548449083064	0.707902216640062	-1.6378368774732	3.77687049046284	1.22477879254541	-14.1698297189956	NA	25.0223014568399	712.050208821532	0.717028154422437	-1.62871574822863	3.78599942569387	1.22478139594297	0.588860594213591	-1.75688109317293	3.65783049314205	1.22478020122732	1.5525095932224	-0.272206158437295	4.50532479376436	1.09548134147982	1.27865215223791	-0.632421982109943	4.25228517509959	1.11806899667235	1.06268293667974	-0.992885937616303	4.06921008573849	1.15473788668802	1.05073867281903	-1.00482456494677	4.05726303629626	1.15473528268187	1.36581299473486	-0.545263535271094	4.3394470776775	1.11807000281264	0.0180979045452557	FALSE
Operative procedures - OPCS4: X34.4 Transfusion of blood expander	41272	41272.X344	Categorical multiple	240	Health-related outcomes > Hospital inpatient > Summary Operations	2005	NA	NA	NA	NA	NA	NA	NA	NA	NA	binary	383277/32(383309)	0.92273039203475	-0.00117690212355251	-0.0250579529060215	0.0227797365507179	0.0121324886266603	0.0461880504230703	FALSE	binary	390393/34(390427)	0.00385671474591571	-0.903006409268852	-2.84646008805442	0.63167585095413	0.836700942571095	-15.812215210855	-120.372795285614	25.0301592946582	761.013095766686	-1.59684263955309	-4.54965282990358	0.227859593961614	1.09547590807094	-1.64498381050795	-4.59779192432199	0.179713353626409	1.09547391634407	-0.206943921460664	-1.6033413956949	1.12274708750054	0.670872526621015	-1.72204148743692	-4.67485313242457	0.102664287335446	1.09547730219466	0.528732739387864	-0.534214616935128	1.70893676498963	0.55782930028611	-0.617947111891723	-2.20229896249938	0.787132594869154	0.730340086167565	-0.0415951446727025	-1.32140996353594	1.23821966079674	0.632507433882886	-15.8111868534714	-114.523278770829	22.746711576595	718.446613493576	-0.535384410572074	-2.11974002584663	0.869699986841279	0.730342498903274	0.000616824882978258	FALSE
Operative procedures - OPCS4: L27.6 Endovascular insertion of stent graft for aorto-uniiliac aneurysm	41272	41272.L276	Categorical multiple	240	Health-related outcomes > Hospital inpatient > Summary Operations	2005	NA	NA	NA	NA	NA	NA	NA	NA	NA	binary	383292/17(383309)	0.843405105752847	0.00328925022711555	-0.0294598384349817	0.0365814482660011	0.016663117383111	0.0424689172854429	FALSE	binary	390410/17(390427)	0.598381996247141	-16.1420892276359	NA	61.7984747210581	1134.63972277042	-1.02014903855527	-4.02671774370782	1.03550551608363	1.15477709584158	-16.1507792557305	NA	64.3158557315206	1134.18823637601	-0.436831139195224	-2.46408851912162	1.36099852754343	0.912957758946946	-1.06514383918476	-4.07171343371963	0.990512568415182	1.15477793553894	-0.502195589407191	-2.52945543094467	1.29563736361138	0.912959501691861	-0.0538582685748329	-1.74103278985744	1.63331649802222	0.816593265131926	-1.20751337164364	-4.21407079776394	0.848117704596106	1.15476645117128	-1.12592308071882	-4.13249035637701	0.929728538494506	1.15477575304262	-0.452571208416111	-2.47982735811286	1.3452567781378	0.912956878834	-1.12164463326639	-4.12820696481959	0.93399628317432	1.15477102352793	0.0333151056476661	FALSE
Operative procedures - OPCS4: X35.4 Intravenous injection of non radioactive diagnostic substance	41272	41272.X354	Categorical multiple	240	Health-related outcomes > Hospital inpatient > Summary Operations	2005	NA	NA	NA	NA	NA	NA	NA	NA	NA	binary	383274/35(383309)	0.779960738408607	-0.00324060199898556	-0.0261060541268977	0.0196056651256715	0.0115990802649355	0.0392915731307201	FALSE	binary	390391/36(390427)	0.213289428946229	-0.679721268733526	-3.74868167737703	1.66600589174455	1.22477166483242	0.760796782273601	-0.873094334730228	2.7368752043896	0.866064436234212	1.11275192464069	-0.355276578318398	3.03343337719507	0.816538304609272	0.658157752756722	-0.975727946367587	2.63423241601321	0.866061733498949	-0.67660377260379	-3.74556468378277	1.66912420280278	1.22477213130408	-0.805574308585692	-3.8745349196853	1.54015324738897	1.2247698397104	1.03988696171753	-0.428133478894462	2.96056356085993	0.816534676632177	0.810064076804927	-0.724611162038417	2.7535128063677	0.836697903662375	-0.734746120168117	-3.80370514370737	1.61097882154638	1.22476982580912	-0.047991491057217	-2.16849130662492	2.07250832124508	1.00003146680576	0.381589016454662	-1.41614745121166	2.40877253709534	0.912907001401559	0.0139354302462925	FALSE
Operative procedures - OPCS4: Z93.3 Testicular vein	41272	41272.Z933	Categorical multiple	240	Health-related outcomes > Hospital inpatient > Summary Operations	2005	NA	NA	NA	NA	NA	NA	NA	NA	NA	binary	383297/12(383309)	0.440952402655785	0.0154320887845936	-0.0236364723543248	0.0568475419984632	0.0202118162795231	0.0228026247625626	FALSE	NA	NA	NA	NA	NA	NA	NA	NA	NA	NA	NA	NA	NA	NA	NA	NA	NA	NA	NA	NA	NA	NA	NA	NA	NA	NA	NA	NA	NA	NA	NA	NA	NA	NA	NA	NA	NA	NA	NA	NA	NA	NA	NA	NA	NA	NA	NA	NA	NA
Operative procedures - OPCS4: Q16.4 Free circulating saline ablation of endometrium	41272	41272.Q164	Categorical multiple	240	Health-related outcomes > Hospital inpatient > Summary Operations	2005	NA	NA	NA	NA	NA	NA	NA	NA	NA	binary	383296/13(383309)	0.229892079269167	0.0233312799167395	-0.0145180233425177	0.0642492608841427	0.0198011162080747	0.0125992920048351	FALSE	NA	NA	NA	NA	NA	NA	NA	NA	NA	NA	NA	NA	NA	NA	NA	NA	NA	NA	NA	NA	NA	NA	NA	NA	NA	NA	NA	NA	NA	NA	NA	NA	NA	NA	NA	NA	NA	NA	NA	NA	NA	NA	NA	NA	NA	NA	NA	NA	NA
Operative procedures - OPCS4: U22.3 Neuropsychology test of intelligence	41272	41272.U223	Categorical multiple	240	Health-related outcomes > Hospital inpatient > Summary Operations	2005	NA	NA	NA	NA	NA	NA	NA	NA	NA	binary	383292/17(383309)	0.662810681971745	0.00728346448525846	-0.0254525256956161	0.0409146142232134	0.0167453555043253	0.0336384044206527	FALSE	binary	390409/18(390427)	0.884066760562991	-0.676253245573442	-3.74521635868478	1.66947834900471	1.22477342398246	-0.624474569659589	-3.69343710629807	1.72125606755312	1.224773399949	-0.680375322703798	-3.74933607223024	1.665352418328	1.22477135701083	-0.727659267665741	-3.79661869905351	1.6180663679682	1.22476955067583	-0.672358520145911	-3.74132468980278	1.6733780423175	1.22477613053942	-0.799777690715229	-3.86874661487364	1.54596342548775	1.22477613613593	0.347357671252888	-1.45037811914397	2.37454068328477	0.912906443584309	-0.801615468391524	-3.87057445073848	1.54410947263669	1.22476757694365	-0.731130720384013	-3.80009472900171	1.61460236864361	1.22477345533671	-0.740368591437718	-3.80932802851518	1.6053570566823	1.22476933698616	0.671547371165998	-0.962344273919298	2.64762618518368	0.866064521884756	0.0453563147994225	FALSE
Operative procedures - OPCS4: X41.8 Other specified placement of ambulatory apparatus for compensation for renal failure	41272	41272.X418	Categorical multiple	240	Health-related outcomes > Hospital inpatient > Summary Operations	2005	NA	NA	NA	NA	NA	NA	NA	NA	NA	binary	383255/54(383309)	0.983749320948204	0.000190246948263452	-0.0181383571603596	0.01860304992938	0.00934040913765437	0.0491732861336557	FALSE	binary	390369/58(390427)	0.785504871090338	-0.675053896027809	-2.65114392086762	0.958853824222517	0.866055936957809	-0.621880897957469	-2.59797186963543	1.01202823773415	0.866061489830996	0.574810328180861	-0.622667535011948	1.91465688102655	0.626847263938961	-0.0336246131177873	-1.47575132743359	1.40850211868559	0.707161351557206	0.246108104864998	-1.08360163058063	1.64252256576273	0.670882397673167	0.454272426391646	-0.743204186127578	1.79411803655571	0.626846658579164	0.636032722753228	-0.519194983031264	1.95706184544653	0.612435025808219	0.115841170598014	-1.21385788472382	1.51224584214527	0.670876587202021	0.186257442073565	-1.14344830826903	1.58266826432594	0.670880234433836	-0.0483078706108783	-1.49043448268483	1.39381874129524	0.707161280630099	0.202586933176265	-1.12711557599455	1.59899476454178	0.670878470912012	0.0412682094579815	FALSE
Operative procedures - OPCS4: Q25.1 Excision of lesion of fallopian tube	41272	41272.Q251	Categorical multiple	240	Health-related outcomes > Hospital inpatient > Summary Operations	2005	NA	NA	NA	NA	NA	NA	NA	NA	NA	binary	383284/25(383309)	0.768628681811612	0.00404451753827122	-0.0229309727636726	0.0314188348102356	0.0137618825683329	0.0387519426696598	FALSE	binary	390400/27(390427)	0.486067635422879	-0.690359135665258	-3.75938016050463	1.65546528166311	1.22482472537269	0.0602768168557277	-2.06033048062312	2.18088417950552	1.00009961411089	-0.679975840014837	-3.74900261509015	1.6658583179545	1.2248298243968	0.370432807835957	-1.42743178451904	2.397718246843	0.912976925196687	0.409831105327043	-1.388034459675	2.43711696849787	0.912977325154728	-0.124907647429701	-2.24550101223236	1.99568576337267	1.00009073631323	0.62938328146864	-1.00464697877485	2.60555839421788	0.866133636277026	-16.6643043466835	NA	82.2508458714955	1696.34514931745	-0.0461418661768198	-2.16674110112699	2.07445743674996	1.00009448096869	0.877113279833487	-0.65772719169759	2.82066779361361	0.836775397604273	-0.0430139063968964	-2.16361820666995	2.07759016832526	1.00009761339133	0.0281245898770725	FALSE
Operative procedures - OPCS4: X42.8 Other specified placement of other apparatus for compensation for renal failure	41272	41272.X428	Categorical multiple	240	Health-related outcomes > Hospital inpatient > Summary Operations	2005	NA	NA	NA	NA	NA	NA	NA	NA	NA	binary	383292/17(383309)	0.630770063949307	-0.00800250833090072	-0.0412618935998686	0.0247956330602955	0.0166671552461026	0.0320281471248489	FALSE	binary	390410/17(390427)	0.0517772885590546	16.5973848374384	-69.5548044090319	NA	1208.57862270863	0.00212641323250415	-57.6827042173435	57.6869570438086	1738.76204592917	16.3073979032201	-69.8447938007606	NA	1208.5786571836	0.000842587689513182	-56.2117700012475	56.2134551766263	1694.38578918798	15.2149815311511	-70.9372298335638	NA	1208.57893299253	15.0867089799219	-71.0655023848559	NA	1208.57893299341	16.5228824737845	-69.6293067724146	NA	1208.57862270482	15.7802973689238	-70.3718992500265	NA	1208.57872613283	15.1557837756352	-70.9964275889623	NA	1208.57893299089	15.1463298787231	-71.0058814855948	NA	1208.57893298697	0.00205162435566497	-56.3707787161461	56.3748819648574	1699.21514453947	0.00408591801916094	FALSE
Operative procedures - OPCS4: X44.2 Intramuscular injection of vaccine	41272	41272.X442	Categorical multiple	240	Health-related outcomes > Hospital inpatient > Summary Operations	2005	NA	NA	NA	NA	NA	NA	NA	NA	NA	binary	383292/17(383309)	0.798577260910819	0.00425568548888897	-0.0285150203367675	0.0376469733086816	0.0166940463367906	0.0402715420480055	FALSE	binary	390409/18(390427)	0.27153673788381	0.710224029330477	-1.63551436954838	3.77919190874715	1.22477841490275	-15.1833693727343	NA	71.4918651099442	1242.85749076386	-15.1850966861619	NA	69.1797128997089	1209.72774029957	-0.0347129881333061	-3.26508520136604	3.19565923198302	1.41423997715002	0.713802958085892	-1.63194125194671	3.78277443743641	1.2247815488975	1.28152618325912	-0.629576542053792	4.25517187871187	1.11808099428258	-0.0585710836622236	-3.28894260465136	3.17180043956076	1.4142394439033	0.988882327582642	-1.06667267273112	3.99540267236514	1.15473148594304	0.655885129459297	-1.6898562238763	3.72485485446343	1.22478001658445	-15.1809550081765	NA	66.636396804537	1173.19911716206	0.672005437012064	-1.67373169581746	3.74097253941854	1.22477773606185	0.017093923618706	FALSE
Operative procedures - OPCS4: X44.3 Subcutaneous injection of vaccine	41272	41272.X443	Categorical multiple	240	Health-related outcomes > Hospital inpatient > Summary Operations	2005	NA	NA	NA	NA	NA	NA	NA	NA	NA	binary	383297/12(383309)	0.705807906615712	-0.00748031811918982	-0.0472576482053209	0.0317036358211164	0.0198329701357245	0.035799084786738	FALSE	binary	390414/13(390427)	0.865090267518665	-0.676069963991998	-3.74503691248261	1.66966728868004	1.22477787160918	-15.8828140697386	NA	84.5238526863217	1247.10416963199	0.0116232354498191	-2.10888481945568	2.13213128957135	1.00003651933363	-0.727815500644588	-3.7967778803123	1.61791433180583	1.22477388498757	-15.8794793684886	NA	82.0447208077795	1216.27061522118	-0.798431412577243	-3.8674118988716	1.54732785561472	1.22478969005811	-0.751587547164902	-3.82054928129199	1.59414123146016	1.22477332061568	-0.802646082551776	-3.87160722118862	1.54308169972209	1.22477279509138	-0.730540902950013	-3.79951049133129	1.61520067306566	1.22478018234085	-0.739448344293169	-3.80841026533274	1.60628075077998	1.22477348632211	-0.0213620939228161	-2.14187312730566	2.09914899163303	1.00003843277909	0.0445448182335185	FALSE
Operative procedures - OPCS4: X48.8 Other specified immobilisation using plaster cast	41272	41272.X488	Categorical multiple	240	Health-related outcomes > Hospital inpatient > Summary Operations	2005	NA	NA	NA	NA	NA	NA	NA	NA	NA	binary	383298/11(383309)	0.0197731994352322	0.052728768931239	0.00795774286756941	0.106035157346895	0.0245522247962086	0.00174408565014678	FALSE	binary	390416/11(390427)	0.0594009203996534	0.011853534337671	-3.21852105495108	3.24222809821847	1.41424194713613	-16.1979420696095	NA	160.803144131541	2062.92722852663	-16.1967942621143	NA	156.058898209059	2007.62021236219	-16.1969319732793	NA	151.954592014739	1959.78660243315	-16.1993866455264	NA	156.432428322727	2012.00387665002	-16.2000659926688	NA	145.688857883603	1886.79672101958	-16.197072321188	NA	149.970594673231	1936.66497816839	0.992286782609255	-1.06327087956871	3.99880832301091	1.15473278589171	-0.0427797279989241	-3.27315059306345	3.18759112667739	1.41423909367965	1.33925856849468	-0.571803818890259	4.31288630941821	1.1180641306147	-0.0262003138166624	-3.25657548008606	3.20417480805648	1.41424238280001	0.00456275427621506	FALSE
Operative procedures - OPCS4: X49.4 Skin traction	41272	41272.X494	Categorical multiple	240	Health-related outcomes > Hospital inpatient > Summary Operations	2005	NA	NA	NA	NA	NA	NA	NA	NA	NA	binary	383262/47(383309)	0.968469344671266	0.000395738472124914	-0.0192550868602158	0.0201487138486893	0.0100120566128021	0.0484501813158349	FALSE	binary	390380/47(390427)	0.0784527325360396	0.579302698460571	-0.618173088486851	1.91914765936199	0.6268467363341	-0.622458096503839	-2.59854762377036	1.01144909348411	0.866072434284053	-0.679894592877611	-2.65598087929407	0.95400788541861	0.866070095426616	-1.41987395289881	-4.39350498005696	0.491197098003242	1.11806545747697	0.247911615765325	-1.08179711284841	1.6443252081052	0.670882388598304	0.303721993242075	-0.949374286121005	1.66777057485287	0.645560687606432	0.348367251864202	-0.904718473388982	1.71240677017063	0.645555196929063	-1.49553580506475	-4.46916553978498	0.415532308792141	1.11806223293147	0.525355888686215	-0.672121562037278	1.86520223518645	0.626847583686509	-1.43299451742492	-4.40662532711763	0.478076033782269	1.11806497500897	0.202725852716083	-1.12697326804023	1.59913060687451	0.670877169220485	0.00577890546393106	FALSE
Operative procedures - OPCS4: X50.4 External ventricular defibrillation	41272	41272.X504	Categorical multiple	240	Health-related outcomes > Hospital inpatient > Summary Operations	2005	NA	NA	NA	NA	NA	NA	NA	NA	NA	binary	383248/61(383309)	0.313779860880837	0.00888962343972942	-0.00837597130241441	0.0264461453937651	0.00885561512996596	0.016663788637541	FALSE	binary	390365/62(390427)	0.437618415610514	-0.8948746332252	-2.83836609738181	0.639867991136849	0.836666889885524	-0.841749487029355	-2.78524338306573	0.692996940064644	0.836679661261339	0.351864223885913	-0.790304846440646	1.56956751620787	0.585626130556539	0.304089598313733	-0.838074764383952	1.52178878530789	0.585623708891683	0.210604778532559	-0.989646322455757	1.45490030367021	0.605616024905106	-0.323906443344335	-1.72035596735507	1.00584192347705	0.670888265055477	-0.56666795309109	-2.15106964791371	0.83847511957081	0.730351477725483	0.585318865646079	-0.449506955430251	1.75190552254172	0.547810224151254	0.304238086578575	-0.837932377504591	1.52194281178061	0.585626914026753	-0.0476878968569145	-1.327566949826	1.23219118244651	0.632530439055181	-0.244032548879221	-1.64048393823199	1.0857176946638	0.670889901215106	0.0256660396342797	FALSE
Operative procedures - OPCS4: S41.2 Delayed primary suture of skin of head or neck	41272	41272.S412	Categorical multiple	240	Health-related outcomes > Hospital inpatient > Summary Operations	2005	NA	NA	NA	NA	NA	NA	NA	NA	NA	binary	383285/24(383309)	0.935038927293134	0.00114232307428493	-0.0264233328450915	0.0289543340136296	0.0140164331278737	0.0467449490588845	FALSE	binary	390402/25(390427)	0.0559395301443485	0.0179865173497562	-1.42413679417626	1.46010993046934	0.707159734206077	-1.3169709851655	-4.29060326978118	0.594100167539923	1.11806759939292	-1.3734770911765	-4.34710736309605	0.537589443011014	1.11806568025298	-15.5770710854109	NA	28.1381959987233	719.290267255782	-0.670884991917782	-2.64697451604757	0.963021621546399	0.866071816661821	-1.49108310677628	-4.46471918826521	0.419996750882958	1.11807121881121	-1.44417550035384	-4.41780448972346	0.466888123559006	1.11806446145788	-0.801990994573954	-2.77806980234511	0.831900027653305	0.866064081571674	0.3689318628066	-0.884157645245286	1.73297488081373	0.645556952360064	-0.334674058104684	-1.95950340418313	1.17756851442795	0.76380760619615	-15.5754827914238	NA	28.3904675248258	723.415004928729	0.00435714598188897	FALSE
Operative procedures - OPCS4: Q38.8 Other specified other therapeutic endoscopic operations on fallopian tube	41272	41272.Q388	Categorical multiple	240	Health-related outcomes > Hospital inpatient > Summary Operations	2005	NA	NA	NA	NA	NA	NA	NA	NA	NA	binary	383286/23(383309)	0.180076736028846	0.0194893785258136	-0.00890119685940647	0.049347575674611	0.0147371095890743	0.0102054912795717	FALSE	binary	390403/24(390427)	0.791346601330643	0.00237921863931794	-3.22805671129091	3.232815097421	1.41428897109367	0.753818247547758	-1.59202316996523	3.82284967697426	1.22483391337795	0.0149673225378629	-3.21547726288758	3.24541212615503	1.41429571976377	0.659050066442522	-1.68678761823825	3.72807928838738	1.22483195706266	1.1028267375888	-0.952860794990123	4.10941173614879	1.1547922833173	0.568663184331069	-1.77716399331852	3.63768583000698	1.22482625422768	-0.0640617171160889	-3.29449375303029	3.16637030766452	1.41428599717138	-0.0966064912720353	-3.32704806887217	3.13383530776036	1.41429341134646	1.05300522059679	-1.00267771510071	4.05958806971766	1.15479023568031	0.654628750812464	-1.69120768289181	3.72365717691587	1.22483127074763	1.56592621293593	-0.258942910821686	4.51880402039814	1.0955415278587	0.0415459993875498	FALSE
Operative procedures - OPCS4: Z35.1 Anterior cerebral artery	41272	41272.Z351	Categorical multiple	240	Health-related outcomes > Hospital inpatient > Summary Operations	2005	NA	NA	NA	NA	NA	NA	NA	NA	NA	binary	383274/35(383309)	0.0614193219551593	0.0221423971391676	-0.00104574030826574	0.0464289467117879	0.0120444269240728	0.0044206527370057	FALSE	binary	390392/35(390427)	0.449109266569936	-13.2029086996166	-87.8770434320054	10.7428001928196	449.680596919539	0.760212165428028	-1.58551568717371	3.82917420175006	1.2247723397666	1.11128231611559	-0.944268311185864	4.11780139962733	1.15472921991745	1.06340329897936	-0.992143895815412	4.06992070386252	1.15472764517364	1.40359469403831	-0.507470798141429	4.37722485890975	1.11806516501038	1.27519678994552	-0.635869669487678	4.24882738375463	1.11806557185131	1.03969897332189	-1.0158475796938	4.04621606439248	1.15472735076772	1.27890533613231	-0.632152238074996	4.25253202325938	1.1180618567969	1.05781179188179	-0.997738292185671	4.06433061192738	1.15472897206094	1.74451749565981	-0.0226576670521151	4.68295978804502	1.08015238099317	0.669425621809747	-1.67630102079623	3.7383869099099	1.22477168793782	0.0262763025504178	FALSE
Operative procedures - OPCS4: O05.1 Percutaneous transluminal arterial and venous embolisation of dural arteriovenous fistula	41272	41272.O051	Categorical multiple	240	Health-related outcomes > Hospital inpatient > Summary Operations	2005	NA	NA	NA	NA	NA	NA	NA	NA	NA	binary	383295/14(383309)	0.0346763322950339	-0.0402974941608697	-0.0820993544491643	-0.00282570166664475	0.0199301128301452	0.00267225004317044	FALSE	binary	390412/15(390427)	0.50757238251149	-1.37069577736278	-4.34432797322324	0.540376855727592	1.11806839911754	-1.31681508092712	-4.29044594744328	0.594254549185299	1.11806713758121	-1.37133437064518	-4.34496627060179	0.539737640567302	1.11806812417756	-0.727501638773765	-2.70358029948929	0.906389610442215	0.866064373130995	-1.36685136954518	-4.34048557478061	0.544225881818018	1.11807031602061	-1.49551899748995	-4.46915431470134	0.415560789754226	1.11807137431413	-1.4444172943223	-4.41804469308372	0.466644403252605	1.11806383415276	-16.5799944216962	NA	69.9250640435737	1145.400876772	-16.5795277938777	NA	72.8481639282583	1184.09903794649	-0.741788133927753	-2.71786771914945	0.892104384369154	0.866065024836571	-1.40805502881722	-4.38168399920339	0.503010264317652	1.11806533136332	0.0291045102585415	FALSE
Operative procedures - OPCS4: Q41.1 Salpingography	41272	41272.Q411	Categorical multiple	240	Health-related outcomes > Hospital inpatient > Summary Operations	2005	NA	NA	NA	NA	NA	NA	NA	NA	NA	binary	383299/10(383309)	0.123575773120349	-0.0343733903387729	-0.0829626001119922	0.00917513783681511	0.0230450647029539	0.00740588844759109	FALSE	NA	NA	NA	NA	NA	NA	NA	NA	NA	NA	NA	NA	NA	NA	NA	NA	NA	NA	NA	NA	NA	NA	NA	NA	NA	NA	NA	NA	NA	NA	NA	NA	NA	NA	NA	NA	NA	NA	NA	NA	NA	NA	NA	NA	NA	NA	NA	NA	NA
Operative procedures - OPCS4: C52.1 Deep sclerectomy with spacer	41272	41272.C521	Categorical multiple	240	Health-related outcomes > Hospital inpatient > Summary Operations	2005	NA	NA	NA	NA	NA	NA	NA	NA	NA	binary	383291/18(383309)	0.235049218311287	0.0195131668071997	-0.0125386224514526	0.0534703369846763	0.0166603539626003	0.0128280953203246	FALSE	binary	390407/20(390427)	0.783297911345799	14.8397095262117	-32.3194989746292	NA	707.685587720257	14.1967375165289	-32.9624945257716	NA	707.685940990641	14.1402685479092	-33.0189634942103	NA	707.685940987927	14.0924204552452	-33.0668115863805	NA	707.685940980513	14.1532573813578	-33.0059746609546	NA	707.685940990823	14.0316789121211	-33.1275531305295	NA	707.685940995895	15.1655915763921	-31.9936090770769	NA	707.68546996018	15.1124825516318	-32.0467181016751	NA	707.685469957747	14.7890153147764	-32.3701931864947	NA	707.685587726716	14.772677023021	-32.386531477486	NA	707.685587715244	15.2055585371272	-31.9536421165696	NA	707.685469963602	0.0411654053108185	FALSE
Operative procedures - OPCS4: U36.3 Single photon emission computed tomography with computed tomography NEC	41272	41272.U363	Categorical multiple	240	Health-related outcomes > Hospital inpatient > Summary Operations	2005	NA	NA	NA	NA	NA	NA	NA	NA	NA	binary	383268/41(383309)	0.921787374695234	-0.00105210244635535	-0.0221169240575322	0.0200772227255058	0.0107147733356932	0.046140562942497	FALSE	binary	390386/41(390427)	0.144797778844733	0.424641079364889	-1.37311202843815	2.45183827873774	0.912915575408821	0.987653897653612	-0.547046977904279	2.93111969507243	0.836709576534856	0.70720562268975	-0.926699767475558	2.68329456760548	0.866071123643436	-0.0335336062447716	-2.15404578907674	2.08697859005383	1.00003855378293	0.0242016605220266	-2.09631678759076	2.14472016594429	1.00004255729292	0.812982979103075	-0.721717720181717	2.75644868667902	0.836709503946908	1.04164358995226	-0.426396845409768	2.96233294432763	0.81654332469973	0.990373868354038	-0.477664479761589	2.91106194215962	0.8165423741061	-13.8648879007285	-139.121123111217	7.6977812212855	431.883315359879	0.869037616832621	-0.665655658521171	2.81249852852609	0.83670599043605	-0.713889868862419	-3.78285681977695	1.63184578051056	1.22477648078836	0.00981232774837044	FALSE
Operative procedures - OPCS4: S44.1 Removal of metal from skin of head or neck	41272	41272.S441	Categorical multiple	240	Health-related outcomes > Hospital inpatient > Summary Operations	2005	NA	NA	NA	NA	NA	NA	NA	NA	NA	binary	383296/13(383309)	0.46232835895729	0.0141258054755298	-0.0233962444728126	0.0536296885841967	0.0193676717756323	0.0237955448109135	FALSE	binary	390413/14(390427)	0.0743605176446259	-0.00248166269113868	-103.106173917019	103.101210591637	2815.9752445571	16.948574872898	1445.22616602236	871.92428365729	1984.03566482153	17.3031013670105	-136.217740802912	NA	1984.03562282467	0.000989028679452057	-101.846818282265	101.848796339624	2781.67442726088	16.2016416818373	1406.48569239946	869.236614440189	1984.0357908287	16.0717980171037	1436.96628802796	878.552418231781	1984.03579082767	0.000748076204065666	-101.259699827094	101.261195979503	2765.63242609269	17.1813843355304	-136.339457834022	NA	1984.03562281989	-0.0020171761940988	-101.708322597445	101.704288245057	2777.80971776579	16.1362358035981	-137.384619365944	NA	1984.03579082602	17.2614217652753	1441.40152675291	872.025762963372	1984.03562281971	0.00551642679032329	FALSE
Operative procedures - OPCS4: W56.3 Revision of interposition arthroplasty of joint NEC	41272	41272.W563	Categorical multiple	240	Health-related outcomes > Hospital inpatient > Summary Operations	2005	NA	NA	NA	NA	NA	NA	NA	NA	NA	binary	383294/15(383309)	0.21129813509736	0.0226236585861022	-0.012651636915416	0.0604993325572111	0.0184249786914787	0.0116214816093939	FALSE	binary	390412/15(390427)	0.818753831229051	-15.1113165379012	NA	72.5874497807357	1165.52911150322	0.0615026160212073	-3.1688846017911	3.29188982196392	1.41425166729853	-15.1137512196367	NA	72.5450099165	1164.99743692246	0.655715796805492	-1.69003715584539	3.72469249916367	1.22478631328373	0.0117973640243737	-3.21859377257226	3.24218849000369	1.41425467634647	-0.116402089881443	-3.34679994998819	3.11399580054172	1.41425985387219	0.63203131883828	-1.71372120654199	3.70100775605989	1.22478608260668	0.583968016314785	-1.76178541139349	3.65294502524609	1.22478657613738	0.649441654002195	-1.69631511475665	3.71842071538478	1.22478836859957	0.648486839524494	-1.6972658388722	3.71746338803957	1.22478617410006	-0.0291590535714315	-3.25955583705646	3.20123771069503	1.41425900832035	0.0426418478498622	FALSE
Operative procedures - OPCS4: S45.8 Other specified removal of other substance from skin	41272	41272.S458	Categorical multiple	240	Health-related outcomes > Hospital inpatient > Summary Operations	2005	NA	NA	NA	NA	NA	NA	NA	NA	NA	binary	383297/12(383309)	0.934982080632817	-0.00161644480063519	-0.0409824760406053	0.0378915088907732	0.0198124229426087	0.0467427905370402	FALSE	binary	390415/12(390427)	0.191233779905855	17.30516590218	-147.867015758422	NA	1992.58399275235	-0.00206744259931556	-113.883357829511	113.879222944312	2866.71428168646	16.8994385551089	-148.272746572298	NA	1992.58403457477	-0.00082545723781869	-110.975457020242	110.973806105767	2793.54545532197	-0.00300660997998947	-112.440077303795	112.434064083835	2830.35918590183	16.0799678136483	-149.092227714166	NA	1992.58416004193	16.8278626765014	-148.344322450553	NA	1992.58403457051	16.0874251877434	-149.084770339727	NA	1992.58416003777	16.8449705037062	-148.327214623521	NA	1992.58403457259	0.000763022062244795	-110.634030154435	110.635556198559	2784.99076163387	16.1681772123251	-149.004018315329	NA	1992.58416003999	0.0125749157880922	FALSE
Operative procedures - OPCS4: U53.4 Delivery of rehabilitation for trauma NEC	41272	41272.U534	Categorical multiple	240	Health-related outcomes > Hospital inpatient > Summary Operations	2005	NA	NA	NA	NA	NA	NA	NA	NA	NA	binary	383270/39(383309)	0.408516116470308	-0.0090846216873481	-0.030886872835858	0.0124739386899979	0.0110073649253485	0.0212398549473321	FALSE	binary	390388/39(390427)	0.577825969811588	0.0219674970312438	-1.66514264615323	1.70907773445073	0.816555051281096	0.92038080735627	-0.359871826106222	2.45523669596018	0.690137799675178	-0.390978864246559	-2.41818478135448	1.40678592908246	0.91292241570836	0.255458200569827	-1.25681088745805	1.88031056020396	0.763822322942986	-1.07020477251953	-4.07673764166838	0.985377018236835	1.15474096584534	0.596770794236697	-0.735825960616538	2.15265228026343	0.707176679439421	-0.0564060670679882	-1.74351050407357	1.63069840327176	0.816551638652717	-0.51522912498526	-2.54242974809101	1.28252891594927	0.912918731616482	-0.435734232919505	-2.46294350207469	1.36203486163975	0.91292474057241	-0.0456507035986768	-1.73275552462143	1.64145413544158	0.816551862579739	-0.019484632114049	-1.7065911248277	1.66762187422109	0.816552855653507	0.0323614331335579	FALSE
Operative procedures - OPCS4: X65.6 Delivery of a fraction of intraluminal brachytherapy	41272	41272.X656	Categorical multiple	240	Health-related outcomes > Hospital inpatient > Summary Operations	2005	NA	NA	NA	NA	NA	NA	NA	NA	NA	binary	383283/26(383309)	0.127514826015042	-0.0206798502792988	-0.048291601350417	0.00587726676255058	0.0137170568713516	0.00760231393541703	FALSE	binary	390400/27(390427)	0.484137994110144	0.426636784638746	-1.37113377050709	2.45384756893848	0.912925482825492	0.989761755158119	-0.544963375910018	2.93324264109199	0.836721237076132	0.419935423382415	-1.37783133224551	2.44714312746053	0.912923378747113	-0.0327575977628156	-2.15328207690011	2.08776691333002	1.00004690040078	-14.8332429515582	NA	27.7576543536653	723.192283306994	-0.100410469546842	-2.22094101933506	2.0201201865532	1.00005078969092	0.349327134406932	-1.44843683405869	2.37653265394836	0.912921863862352	-0.801878812315098	-3.87085053474213	1.54386588983574	1.22478181905464	-0.0325399803168779	-2.15307167982536	2.08799183988139	1.00005152633982	-0.740212956329288	-3.80918601496422	1.60553392503723	1.22478298682825	0.384831962168111	-1.41293313039493	2.41203830946399	0.912922454503419	0.0280283476967496	FALSE
Operative procedures - OPCS4: Q54.5 Sacrohysteropexy	41272	41272.Q545	Categorical multiple	240	Health-related outcomes > Hospital inpatient > Summary Operations	2005	NA	NA	NA	NA	NA	NA	NA	NA	NA	binary	383260/49(383309)	0.649090409966131	-0.00446333867896439	-0.0237917522069319	0.0148107341014874	0.0098101524862417	0.032960628561561	FALSE	binary	390377/50(390427)	0.878630231148239	0.480720917129609	-0.617209771130903	1.67767307488581	0.570193807336989	-0.450294946029247	-2.03470849848052	0.954862377782808	0.730379746516293	-0.504706263177023	-2.08911607085094	0.900446347512954	0.730377335927498	-0.2609780174545	-1.65743249286064	1.06877576687127	0.67090635290978	-0.499458468934596	-2.08387271224486	0.905699725986495	0.730380191532831	-0.627180758774208	-2.21159583625108	0.777978520427528	0.730380736146363	-0.284599527811937	-1.68105252999939	1.04515263365238	0.670905477396172	-0.620892972563676	-2.20529693732057	0.784252286991828	0.730373575143124	0.138560622950799	-1.06168718290953	1.3828527297669	0.605626447031194	-0.267502283249484	-1.66395619521611	1.06225088073569	0.670906017961666	-0.25238392608331	-1.6488510499329	1.07738378485893	0.670913867931461	0.0451244586377357	FALSE
Operative procedures - OPCS4: V03.7 Decompressive craniectomy	41272	41272.V037	Categorical multiple	240	Health-related outcomes > Hospital inpatient > Summary Operations	2005	NA	NA	NA	NA	NA	NA	NA	NA	NA	binary	383276/33(383309)	0.201366621751644	0.0154337655656302	-0.00817431421307979	0.0398843920466951	0.0121893215405916	0.011174667587636	FALSE	binary	390394/33(390427)	0.881104346942683	-1.0886638764504	-4.09518865206985	0.966901285782502	1.15473471792765	-0.336339980073909	-2.36353809915832	1.4614149688197	0.912917086890891	0.0195205936216057	-1.66758518546789	1.70662658221016	0.816552530069943	-1.13244915465786	-4.13897181431989	0.923111722224062	1.15473187541543	0.0141868472013645	-1.67290882880553	1.70128249841573	0.816546451060358	-0.521511421839779	-2.54870417149038	1.2762366542155	0.912913354449955	-0.463405298766915	-2.49059791226519	1.33434268046715	0.912913280527051	0.409168894952435	-0.995933509806648	1.99353872859345	0.730352015864881	0.244245058899952	-1.26800708576723	1.86908258716137	0.763813127121245	-0.0491117472594028	-1.73620378025004	1.63798026095202	0.816544284068947	0.262867236934777	-1.24939174259021	1.88771073441001	0.763816846918042	0.0452119515289383	FALSE
Operative procedures - OPCS4: Q56.8 Other specified other operations on female genital tract	41272	41272.Q568	Categorical multiple	240	Health-related outcomes > Hospital inpatient > Summary Operations	2005	NA	NA	NA	NA	NA	NA	NA	NA	NA	binary	383294/15(383309)	0.544959619989102	-0.0107461434686901	-0.0464685958311992	0.0241613306437145	0.0177951192578737	0.0279032118805042	FALSE	NA	NA	NA	NA	NA	NA	NA	NA	NA	NA	NA	NA	NA	NA	NA	NA	NA	NA	NA	NA	NA	NA	NA	NA	NA	NA	NA	NA	NA	NA	NA	NA	NA	NA	NA	NA	NA	NA	NA	NA	NA	NA	NA	NA	NA	NA	NA	NA	NA
Operative procedures - OPCS4: C72.1 Forceps extraction of lens	41272	41272.C721	Categorical multiple	240	Health-related outcomes > Hospital inpatient > Summary Operations	2005	NA	NA	NA	NA	NA	NA	NA	NA	NA	binary	383273/36(383309)	0.955180431709919	-0.000642490666782689	-0.023118507198803	0.0219245253210252	0.0114309405302395	0.047770246934899	FALSE	binary	390391/36(390427)	0.0440215969448885	15.7277218287841	-20.6876904969234	180.389590103067	697.235087830456	15.2677721003116	-21.1476452195405	179.929662956932	697.235183451864	15.7227823507328	-20.6926299751821	180.384650625954	697.235087834428	0.00403279870565386	-21.9184986804563	21.9265642778676	977.569347217853	15.5121606183739	-20.9032535802038	180.174037361332	697.23512368975	15.3919627888219	-20.0312251628173	214.250176147263	697.235123688742	15.6465154677534	-20.7688968577245	180.308383740997	697.235087826063	15.3702347247899	-21.045179473229	180.032111465221	697.23512367905	14.0688644513246	-21.8369034674294	210.282101553923	697.235661526918	15.4366239039891	-20.9787902941701	180.098500645055	697.235123681735	14.0780847624322	-22.337357526268	178.740088522269	697.235661522983	0.0035609606719454	FALSE
Operative procedures - OPCS4: X67.8 Other specified preparation for external beam radiotherapy	41272	41272.X678	Categorical multiple	240	Health-related outcomes > Hospital inpatient > Summary Operations	2005	NA	NA	NA	NA	NA	NA	NA	NA	NA	binary	383271/38(383309)	0.511517738349122	-0.00730710810407184	-0.0293388502867569	0.0145455273974811	0.0111394378159325	0.0262433085822829	FALSE	binary	390389/38(390427)	0.438128506697069	0.0210280789271182	-1.42111252226703	1.46316880528159	0.707169941096336	-0.215511656353751	-1.84036499712448	1.29675875555419	0.763823010479824	-1.37251891365169	-4.34615517402479	0.538564067795261	1.11807047855395	-0.0328042294897685	-1.4749394256404	1.40933102484543	0.707166830746193	-0.260685415462737	-1.88554059518983	1.25158715516745	0.763824169704303	0.306420228306491	-0.946691736020929	1.67048217787913	0.645568803260906	-1.44298395735233	-4.41661879757638	0.468095814644808	1.11806727852778	-0.802606967528663	-2.77869658038323	0.831300277108821	0.866072456005843	0.373448305864037	-0.879662838414763	1.73750955866117	0.645568379091444	-0.333942652748678	-1.95878761417118	1.17831802469953	0.763817752977157	-1.40654433440615	-4.38017986693663	0.50453697585368	1.1180689217375	0.0256791635679601	FALSE
Operative procedures - OPCS4: R12.8 Other specified operations on gravid uterus	41272	41272.R128	Categorical multiple	240	Health-related outcomes > Hospital inpatient > Summary Operations	2005	NA	NA	NA	NA	NA	NA	NA	NA	NA	binary	383293/16(383309)	0.229090107682313	-0.02078570694383	-0.0563265346209345	0.0130041279895032	0.0174766703562873	0.0125561215679503	FALSE	NA	NA	NA	NA	NA	NA	NA	NA	NA	NA	NA	NA	NA	NA	NA	NA	NA	NA	NA	NA	NA	NA	NA	NA	NA	NA	NA	NA	NA	NA	NA	NA	NA	NA	NA	NA	NA	NA	NA	NA	NA	NA	NA	NA	NA	NA	NA	NA	NA
Operative procedures - OPCS4: L62.3 Ligation of aneurysm of popliteal artery	41272	41272.L623	Categorical multiple	240	Health-related outcomes > Hospital inpatient > Summary Operations	2005	NA	NA	NA	NA	NA	NA	NA	NA	NA	binary	383286/23(383309)	0.790965215572345	0.00379443659941171	-0.0243008803208166	0.0323257626141019	0.0143283756539883	0.0398678984631324	FALSE	binary	390403/24(390427)	0.250591296613735	-1.07156179242085	-4.07814622761143	0.984124743191039	1.15479179024224	0.0818893513586064	-1.60535079490018	1.76913017205258	0.816632412878191	-16.1004857309093	NA	51.5629893394429	1106.32984501824	-16.0985255182708	NA	49.9477445751425	1079.88777816254	0.0372071447548293	-1.6500291280395	1.72444406362977	0.816630100803454	-1.19354957871923	-4.20012806907729	0.862124685802593	1.15478619578011	-0.458124649190871	-2.48541413911201	1.33974558832953	0.912979912071158	-0.108886664188519	-1.79609708169912	1.57832374687648	0.816614528477378	0.263889138059875	-1.24852349508132	1.88886714108953	0.763900413328933	-0.0472261557826201	-1.73444326704454	1.63999086797534	0.816618485664272	-1.12365267980519	-4.13023490218883	0.932028802150667	1.15478963290219	0.0160155737346341	FALSE
Operative procedures - OPCS4: X73.9 Unspecified delivery of oral chemotherapy for neoplasm	41272	41272.X739	Categorical multiple	240	Health-related outcomes > Hospital inpatient > Summary Operations	2005	NA	NA	NA	NA	NA	NA	NA	NA	NA	binary	383286/23(383309)	0.0302330855305012	0.0322170408946631	0.00300907302675455	0.0638313680834105	0.01538360495151	0.0024024348126403	FALSE	binary	390403/24(390427)	0.198014347060447	0.0181093799232042	-3.21226638232272	3.24848515679504	1.41424217018735	0.761265391433177	-1.58447327290414	3.83023384682521	1.22477831780722	-14.1826026143595	NA	31.1537392957647	733.072658480178	-14.1800889030408	-307.453752655083	-234.80590085672	715.464896155479	0.0222418500414888	-3.20813685302739	3.25262057533641	1.4142444308856	0.590300289464991	-1.75544939691944	3.65927559729632	1.22478427534752	1.04054047069999	-1.01501705605187	4.04706259544287	1.15473249364822	1.276574583341	-0.634492987531511	4.2502052958265	1.11806611187282	1.57369199154528	-0.25103022685899	4.52651047528309	1.09548379060087	0.647293480509202	-1.6984393371474	3.71625832433779	1.22477517028465	1.0782778741689	-0.977283789046637	4.08480204195526	1.15473440389366	0.0129773830876241	FALSE
Operative procedures - OPCS4: S54.1 Debridement of burnt skin of head or neck	41272	41272.S541	Categorical multiple	240	Health-related outcomes > Hospital inpatient > Summary Operations	2005	NA	NA	NA	NA	NA	NA	NA	NA	NA	binary	383299/10(383309)	0.0774161983879077	-0.0398236680934679	-0.0898834095571131	0.00425481765027245	0.0235344495111744	0.00520635468830945	FALSE	NA	NA	NA	NA	NA	NA	NA	NA	NA	NA	NA	NA	NA	NA	NA	NA	NA	NA	NA	NA	NA	NA	NA	NA	NA	NA	NA	NA	NA	NA	NA	NA	NA	NA	NA	NA	NA	NA	NA	NA	NA	NA	NA	NA	NA	NA	NA	NA	NA
Operative procedures - OPCS4: X90.6 Protein tyrosine kinase inhibitors Band 1	41272	41272.X906	Categorical multiple	240	Health-related outcomes > Hospital inpatient > Summary Operations	2005	NA	NA	NA	NA	NA	NA	NA	NA	NA	binary	383277/32(383309)	0.177211709330464	-0.0164423032062568	-0.04094720850802	0.00741405005176665	0.0122639891442662	0.0100522362286306	FALSE	binary	390394/33(390427)	0.00121420558376831	0.425697700292748	-1.37206576496334	2.45290286178785	0.912921569245623	1.68234772075922	0.348887879790794	3.55524621516338	0.77465767504502	-15.8524222156135	NA	48.8788494745644	1196.08571930454	-15.8517443181699	NA	47.33804640082	1167.60267968434	0.0258801644811618	-2.09464706125575	2.14640748200691	1.00004862942271	0.303484351419855	-1.49428009500768	2.33069031429633	0.912922114878403	0.636647906751233	-0.997265446873525	2.61274203335482	0.866075364229581	0.297140659316366	-1.50061498622818	2.32433955223718	0.912917265840279	0.659216934543142	-0.974705386079345	2.63531735081801	0.86607986638189	-15.8536183009154	NA	46.9452931591156	1160.38012577174	-0.0206074686776357	-2.14112717611578	2.09991223685069	1.000043812174	0.000365282820770812	FALSE
Operative procedures - OPCS4: L68.4 Repair of artery using vein graft NEC	41272	41272.L684	Categorical multiple	240	Health-related outcomes > Hospital inpatient > Summary Operations	2005	NA	NA	NA	NA	NA	NA	NA	NA	NA	binary	383287/22(383309)	0.314415997476288	-0.0147677437827492	-0.0443458751016605	0.0139871929529486	0.0147534896176878	0.0166961664652046	FALSE	binary	390405/22(390427)	0.169482463730011	0.423286853878423	-1.37447828693002	2.45049326749175	0.912922547490437	0.477748040946881	-1.32001653384523	2.5049540175882	0.912922242412634	-0.676272198282661	-3.74524577352155	1.66947570375919	1.22478358529569	0.883113123222244	-0.651592871216573	2.82658164985652	0.836712235775182	-15.8433919448343	NA	60.6385982135647	1195.56463900832	-0.799488145259411	-3.86846131428655	1.54625911136671	1.2247832337509	-0.750225284534675	-3.81919489643322	1.59551618396438	1.22478012768452	-15.8474626282254	NA	56.0144911868486	1123.34434150333	-0.730890522797325	-3.79986366020154	1.6148566775343	1.224783205151	0.356128889873019	-1.44163049509038	2.38333068415396	0.912919377898377	-0.0198012938398762	-2.14032169993182	2.1007191389885	1.0000443673635	0.011251585808653	FALSE
Operative procedures - OPCS4: X95.1 Immune response drugs Band 1	41272	41272.X951	Categorical multiple	240	Health-related outcomes > Hospital inpatient > Summary Operations	2005	NA	NA	NA	NA	NA	NA	NA	NA	NA	binary	383275/34(383309)	0.0873543487926677	0.020482022035921	-0.00296540153465585	0.0449801551244341	0.0121621536618035	0.00573950958383699	FALSE	binary	390393/34(390427)	0.0758743393586847	-0.00340315231572572	-24.2100293606557	24.2032230560242	1039.72720635185	15.6457678930029	-23.7262262825371	112.40365524577	732.557924326919	15.5935249061592	-23.7784692694547	112.351412259108	732.557924328296	15.5440756222543	-23.8279185531104	112.301962974591	732.557924323657	14.8999895861026	327.950691999571	319.632260790037	732.558094961887	15.1758579929795	-24.1961392394902	111.933752858246	732.557981204356	15.520021355877	-23.8519728194289	112.277908708069	732.557924322562	14.7811693965249	-24.5908339498328	111.539079286859	732.558094959757	14.1497666351651	-25.2222550530004	110.907721601056	732.558436228647	15.5321167762762	-23.8398773990712	112.290004128571	732.557924323338	15.9583036076024	-23.4136875109647	112.716183447766	732.55786744868	0.00561048164836607	FALSE
Operative procedures - OPCS4: V13.2 Alveolar bone graft to maxilla	41272	41272.V132	Categorical multiple	240	Health-related outcomes > Hospital inpatient > Summary Operations	2005	NA	NA	NA	NA	NA	NA	NA	NA	NA	binary	383278/31(383309)	0.565099601975179	-0.0070945150823093	-0.031536121738294	0.0171353578757173	0.0123402627644223	0.0288961319288551	FALSE	binary	390396/31(390427)	0.387464359300075	0.00911082447201839	-1.67799295094512	1.69621450022154	0.816551034782981	-0.341814312650563	-2.36901630287232	1.45594520830213	0.912919417174787	-0.394078800432493	-2.42128185560749	1.40368212661923	0.912920167231978	-0.441927063826231	-2.46912466641894	1.35582695493075	0.912916397973814	-1.08762803453026	-4.09415645649028	0.967943417499473	1.15473906678542	0.168999691347914	-1.34326395715789	1.7938472244097	0.763819181159398	0.450160467367543	-0.954944151951899	2.03453198679054	0.730352936842434	0.405303956688271	-0.999805001337076	1.989679054815	0.730355203234056	-0.0445380169676428	-1.73163603964776	1.6425599557295	0.816547627761078	-15.2624143250251	NA	24.0681505390258	705.570736349644	-1.12917225303332	-4.13570181993644	0.92640150635133	1.15474013563735	0.0231987401023667	FALSE
Operative procedures - OPCS4: V13.8 Other specified other operations on bone of face	41272	41272.V138	Categorical multiple	240	Health-related outcomes > Hospital inpatient > Summary Operations	2005	NA	NA	NA	NA	NA	NA	NA	NA	NA	binary	383266/43(383309)	0.40647197504777	0.00872868000457648	-0.0118380106096084	0.0297005171772307	0.0105503841317731	0.02113192885512	FALSE	binary	390383/44(390427)	0.0645289726256572	-1.9319120690569	-4.86008572320883	-0.205614081192154	1.06907639951653	-1.87808301388034	-4.80625667842804	-0.15178498650025	1.06907641117705	-0.83336375120951	-2.36818522943524	0.446839393009689	0.69011407095938	-0.594602906056518	-1.93442686026189	0.602846570005548	0.626833278371421	-15.1483874817225	-148.913219485608	6.75353704611104	450.276486981728	-0.265513435765795	-1.39903208792258	0.836684272983572	0.556409097206111	-0.618362105298964	-1.95818514501062	0.579086231288439	0.626832709904743	-0.443128836861603	-1.66075654483339	0.698954474610351	0.585593440689359	-0.0409597069701097	-1.11291309397965	1.03099368261052	0.534583170598836	-0.607791770831982	-1.94761570205585	0.589657658221908	0.626833260002444	-1.27614234659208	-3.18001230336803	0.143987345223537	0.801824163472598	0.00487335403998425	FALSE
Operative procedures - OPCS4: M52.8 Other specified abdominal operations to support outlet of female bladder	41272	41272.M528	Categorical multiple	240	Health-related outcomes > Hospital inpatient > Summary Operations	2005	NA	NA	NA	NA	NA	NA	NA	NA	NA	binary	383285/24(383309)	0.281259771933825	0.0152608694838229	-0.0123961873105772	0.0440600257091909	0.014288981916968	0.0150751165601796	FALSE	binary	390402/25(390427)	0.195459799389071	0.0177655909850176	-2.10281552653066	2.13834683032784	1.00008291760393	0.757805006634061	-0.876204155735966	2.73396572018272	0.866123174112838	-16.6923774950468	-733.957006001144	-26.4591707835089	1818.48957550657	-0.727061587835291	-3.79606629117121	1.61873647344144	1.2248104367472	-0.672133642504699	-3.7411433039557	1.67367251780409	1.22481477268583	-0.0967719151223286	-2.21737822289328	2.02383479612604	1.00009904708155	-0.0599290292269983	-2.18050308977393	2.06064502042996	1.00007838175289	0.294109587819532	-1.50371445653062	2.3213626798604	0.912954631708962	-16.6837282796824	NA	89.7249851002127	1768.57084889165	0.872975900787822	-0.661820643480143	2.8165022605973	0.836754671537808	0.390020397236821	-1.40782505567703	2.41729072091493	0.912966439658923	0.0128220832057395	FALSE
Operative procedures - OPCS4: V16.9 Unspecified division of mandible	41272	41272.V169	Categorical multiple	240	Health-related outcomes > Hospital inpatient > Summary Operations	2005	NA	NA	NA	NA	NA	NA	NA	NA	NA	binary	383296/13(383309)	0.840799119569916	-0.00382156794951911	-0.0417039033648033	0.0339476888953373	0.0190243379096003	0.0423221378000345	FALSE	binary	390414/13(390427)	0.642322186013253	0.703006950154364	-1.64274819543521	3.7719851223339	1.2247873678067	0.0717679700793494	-3.15862002213569	3.30215605600125	1.41425208521934	-15.1472677339379	-531.405974979764	-904.494801645286	1194.52942600875	-0.0323691689030679	-3.2627516428701	3.19801336173313	1.41424783448628	0.0153860895161625	-3.21499766106908	3.24576985436729	1.41424879833943	0.578097775245996	-1.76765024960615	3.6470716122313	1.22478356890401	-0.0561484109112097	-3.28653147736987	3.17423472919443	1.41424829585358	0.593556446745164	-1.75220002250056	3.66253563086849	1.22478818594149	-15.1598175126331	NA	78.0416480639599	1162.48987865378	-15.1598688743657	-515.687940122501	-877.408581719745	1158.13157484354	0.670970885963209	-1.67478727127315	3.73995104418734	1.22478905735357	0.0352924449888447	FALSE
Operative procedures - OPCS4: T76.1 Microvascular free tissue transfer of flap of muscle	41272	41272.T761	Categorical multiple	240	Health-related outcomes > Hospital inpatient > Summary Operations	2005	NA	NA	NA	NA	NA	NA	NA	NA	NA	binary	383264/45(383309)	0.236009035153852	0.0122172463130418	-0.00794359899260327	0.0328845156982677	0.0103717458309393	0.0128734242790537	FALSE	binary	390382/45(390427)	0.141555809310561	0.526163588027028	-0.878921797025765	2.11051975402349	0.730343260325487	0.0686179776219266	-1.61846396236332	1.75569993190353	0.816538294067255	-0.391487820155176	-2.41867237648515	1.40624995747978	0.912907716876338	0.25305557536396	-1.25918029921422	1.87787895645607	0.763804294563175	-0.386680450037102	-2.41386689447257	1.41105971532226	0.91290902101855	-0.109674759937592	-1.79675699855197	1.57740749976161	0.816538473698228	-1.15704633499477	-4.16356197807403	0.898500186135843	1.15472575912283	-0.107034962878797	-1.79411157305642	1.58004165114845	0.816535120665579	0.807473547940766	-0.47272788608374	2.34229345604343	0.690113565663023	1.1561229042893	-0.0284188350237153	2.65142488588477	0.658328929359275	-0.427886644354203	-2.45506957341305	1.36984907530666	0.912906592761236	0.00962421803228488	FALSE
Operative procedures - OPCS4: E54.6 Reduction of lung volume	41272	41272.E546	Categorical multiple	240	Health-related outcomes > Hospital inpatient > Summary Operations	2005	NA	NA	NA	NA	NA	NA	NA	NA	NA	binary	383288/21(383309)	0.989482891272564	0.000197383495993697	-0.0293078423336409	0.029916430675176	0.0149744667327284	0.0494452598860301	FALSE	binary	390406/21(390427)	0.479968473543691	1.11966967763428	-0.935903216668268	4.12619864923913	1.1547397890689	0.764910886138142	-1.58083673380259	3.83388434314649	1.22478347649849	0.707023279805864	-1.63871877375752	3.77599327676739	1.22478046813325	-0.0327851381505458	-3.26316166049436	3.19759139944707	1.41424347514904	-15.1531202468739	NA	63.2815852230654	1199.88212292675	1.28799115036481	-0.623109057750447	4.2616355495909	1.11807998999617	-15.1605183673268	NA	60.3401780698004	1154.99810167768	0.583556065991893	-1.76218101489588	3.65252296018147	1.22477777423736	0.661289782568797	-1.68446008042155	3.73026464401188	1.22478469429829	0.647315370924103	-1.69842392372504	3.71628364643252	1.22477897353125	0.673492838897956	-1.67224766320374	3.74246186254837	1.22477962479447	0.027805240824183	FALSE
Operative procedures - OPCS4: Z01.3 Tissue of parietal lobe of brain	41272	41272.Z013	Categorical multiple	240	Health-related outcomes > Hospital inpatient > Summary Operations	2005	NA	NA	NA	NA	NA	NA	NA	NA	NA	binary	383274/35(383309)	0.827086284896754	-0.0025335470474084	-0.0253807076547111	0.0203240583520649	0.0115972000787222	0.0416659471593853	FALSE	binary	390390/37(390427)	0.229408380924686	1.62739328631216	-0.197316266608371	4.58020527344715	1.09547745649426	0.761634439373841	-1.58409821020374	3.83059823264697	1.22477416535843	0.0121505831148685	-3.21821933742404	3.24252050506968	1.41423652360042	1.75763677660495	-0.00954658145306062	4.69608060051032	1.08015416187258	1.40832004641113	-0.502753678933538	4.38195228465286	1.11806744377969	0.58895910664191	-1.75677786449424	3.65792559017413	1.22477650165456	1.55150685362912	-0.273196362833292	4.50431623063634	1.09547495690661	0.583819877317853	-1.76190674658917	3.65277993710282	1.22477091389738	1.75538988430885	-0.0118004283556167	4.69383644729764	1.08015679641632	0.646800865942211	-1.69892725456564	3.71576185958519	1.22477172546293	-0.0209786178673009	-3.25134847331519	3.20939124449165	1.4142360471793	0.0148803534712805	FALSE
Operative procedures - OPCS4: S05.8 Other specified microscopically controlled excision of lesion of skin	41272	41272.S058	Categorical multiple	240	Health-related outcomes > Hospital inpatient > Summary Operations	2005	NA	NA	NA	NA	NA	NA	NA	NA	NA	binary	383286/23(383309)	0.0310500180131865	-0.0315669403919099	-0.0622732761365342	-0.00283057457578264	0.0150338787640445	0.00246071490243481	FALSE	binary	390404/23(390427)	0.0820550672099624	1.63241268266465	-0.192332415146097	4.58523983314985	1.09549294336137	0.76695405187057	-1.57880655950246	3.83593558063505	1.22479046753287	1.62503039671778	-0.199714330530999	4.57785740094914	1.09549280154796	-0.0317733432704731	-3.26215650936531	3.19860984155863	1.41424854462829	0.722995110311661	-1.62276621341284	3.79197708430109	1.2247908538689	1.00427676465597	-1.0513176015602	4.01081631119082	1.15474965626463	-0.0562835838549535	-3.28666600785738	3.17409884957184	1.41424797132155	-15.1393051269317	NA	54.6216019918492	1112.87012610278	-0.0286309769934902	-3.2590198952627	3.2017580001709	1.41425297619423	0.647877076831787	-1.69787289516377	3.7168519714084	1.2247847061789	-15.1308431388417	NA	57.5633073246201	1159.66307971687	0.0059560785686163	FALSE
Operative procedures - OPCS4: Y20.2 Stereotactic biopsy of organ NOC	41272	41272.Y202	Categorical multiple	240	Health-related outcomes > Hospital inpatient > Summary Operations	2005	NA	NA	NA	NA	NA	NA	NA	NA	NA	binary	383281/28(383309)	0.187818852371284	-0.0171726614929301	-0.0434789776363769	0.008350097591413	0.0131310408997423	0.0105853911241582	FALSE	binary	390399/28(390427)	0.422006635994368	0.306112587797593	-1.20614064398082	1.93095123474289	0.763813587321503	0.0687815635507713	-1.61831191889745	1.75587509087512	0.816544960807757	-1.08638791548071	-4.09290957316835	0.969169816458959	1.15473275268257	-0.439544065182576	-2.46673340453381	1.35819955837407	0.912910710680948	-0.382744891521847	-2.40994271723325	1.41500950649246	0.912916582659413	0.184812289696356	-1.32745393314925	1.80966235322179	0.76382068124889	0.229813902579479	-1.28243170758061	1.85464585716263	0.763809427247069	-1.20825141925223	-4.21477091312739	0.847301860550521	1.15473071854341	-15.2782533565935	NA	26.2864308355447	714.749081042584	-0.046158315274687	-1.73324450769965	1.64092790459332	0.816540619401437	-1.11920421156325	-4.12572584107152	0.936353482946794	1.1547327293598	0.0248567303906558	FALSE
Operative procedures - OPCS4: S05.9 Unspecified microscopically controlled excision of lesion of skin	41272	41272.S059	Categorical multiple	240	Health-related outcomes > Hospital inpatient > Summary Operations	2005	NA	NA	NA	NA	NA	NA	NA	NA	NA	binary	383277/32(383309)	0.287299926365905	-0.0129383948236734	-0.0372416990349519	0.0108834792465926	0.0122035956060458	0.0153945777931273	FALSE	binary	390394/33(390427)	0.708339119687285	0.529999266006906	-0.875103309607157	2.11436915846845	0.73035206653942	-1.0294460733178	-4.03597079173707	1.02611907602946	1.15473517021332	0.0126007196517445	-1.67449164814606	1.69969312332731	0.816544491108465	-0.439204352049723	-2.4663960887425	1.3585425062605	0.912912658914694	0.0238037472239812	-1.6632963434387	1.71090393986345	0.816549104275277	0.592011636907284	-0.740572086048563	2.14788342710588	0.707170328381063	-0.463204734808843	-2.49039550687543	1.33454089132385	0.912911988621025	-0.515273853674578	-2.54246303305974	1.28246973256186	0.912910880032038	-1.13324727488689	-4.13977242381097	0.922318711304706	1.15473384031753	-0.451386987239821	-2.47857808406257	1.34635905752359	0.912912215342813	-0.0199576823823177	-1.70704942076162	1.66713411143625	0.816544122307164	0.038074718929087	FALSE
Operative procedures - OPCS4: S09.9 Unspecified photodestruction of lesion of skin	41272	41272.S099	Categorical multiple	240	Health-related outcomes > Hospital inpatient > Summary Operations	2005	NA	NA	NA	NA	NA	NA	NA	NA	NA	binary	383297/12(383309)	0.827750809565131	-0.00430968853164952	-0.0438378616333329	0.0350222577776579	0.0198074693164776	0.0417048005525816	FALSE	binary	390415/12(390427)	0.722675415609486	-15.8628354318216	NA	84.3273596475671	1204.5696276696	-15.8667494991956	NA	87.0385072054977	1237.21235052788	-0.681384934021935	-3.75035386848789	1.66435525001813	1.22477934960921	-0.727353165954676	-3.79632045691391	1.61838435099731	1.22477791599994	-0.670966210193142	-3.73994381418328	1.67478806324929	1.22478691626081	-0.102230503645791	-2.22278348636196	2.01832275129864	1.00006510520646	-0.0582687124518819	-2.17878122177228	2.06224380925821	1.00003925048457	-0.803256035531366	-3.87222109430839	1.54247780367644	1.22477595764697	-0.728854248645503	-3.79783067920533	1.61689816738157	1.22478590213019	-0.73879042587206	-3.80775680205063	1.60694561027054	1.22477711878575	-15.8636070040391	NA	82.4700004999576	1182.24819189783	0.038647797366464	FALSE
Operative procedures - OPCS4: P22.1 Anterior and posterior colporrhaphy and amputation of cervix uteri	41272	41272.P221	Categorical multiple	240	Health-related outcomes > Hospital inpatient > Summary Operations	2005	NA	NA	NA	NA	NA	NA	NA	NA	NA	binary	383278/31(383309)	0.397960096775358	0.010483555866625	-0.0137628108649451	0.0353751326230536	0.0124593516537028	0.0207477119668451	FALSE	binary	390396/31(390427)	0.389529630067217	1.11659863350138	-0.93904559890023	4.12316262446472	1.15477245564004	0.0645369767786432	-3.16587883354546	3.29495282240208	1.41427348559097	1.11133961490766	-0.944310737895681	4.1179066589164	1.15477530072609	1.5759645974565	-0.248846129865547	4.52881874713067	1.09551869470055	-15.9912643090246	NA	84.4563442957088	1819.25930114458	0.596666356859671	-1.74915391781728	3.66568489641499	1.22482256087293	0.63329398197002	-1.7125016390825	3.7022971337196	1.22480920263357	1.49831124627654	-0.326490776410869	4.45116177669771	1.09551523779659	1.06431268791107	-0.9913348678189	4.07087835863989	1.1547740142114	1.34300992224689	-0.568150673823528	4.31668090969181	1.11810511935092	0.677824855039513	-1.667981783512	3.74683490827113	1.22481518570695	0.0233212301500503	FALSE
Operative procedures - OPCS4: Z63.8 Specified bone of cranium NEC	41272	41272.Z638	Categorical multiple	240	Health-related outcomes > Hospital inpatient > Summary Operations	2005	NA	NA	NA	NA	NA	NA	NA	NA	NA	binary	383289/20(383309)	0.0499682692342114	0.0311933394926387	4.64171886822504e-06	0.0650644119346391	0.016434827538857	0.00368891383180798	FALSE	binary	390406/21(390427)	0.454791107033449	15.2097825037772	-64.0111454937257	NA	1209.41187880496	15.2649117963649	-63.9560162010475	NA	1209.41187880358	15.211764262259	-64.0091637352838	NA	1209.41187880557	15.8545781992017	-63.3663362576643	NA	1209.41167208929	4.66269468749901e-05	-51.3909360713965	51.3910293252902	1717.9068656601	16.182876927649	-63.0380330159696	NA	1209.41160318862	15.8307594093454	-63.3901550475153	NA	1209.41167208921	16.1890833331061	-63.0318266103694	NA	1209.41160318644	15.84778445771	-63.3731299992494	NA	1209.41167209071	16.5332828243004	-62.6876248623801	NA	1209.41156873349	15.8664865368353	-63.3544279201228	NA	1209.4116720907	0.0265606544468262	FALSE
Operative procedures - OPCS4: L92.3 Thrombolysis of access catheter	41272	41272.L923	Categorical multiple	240	Health-related outcomes > Hospital inpatient > Summary Operations	2005	NA	NA	NA	NA	NA	NA	NA	NA	NA	binary	383276/33(383309)	0.63815591068257	-0.00561889587640666	-0.029242569010958	0.0178753340719858	0.011951942167465	0.0324123640131238	FALSE	binary	390393/34(390427)	0.328632379550493	0.928538751455086	-0.606146394528123	2.87199439770173	0.836702186532937	0.0661803265339526	-2.05432619942088	2.18668684157444	1.00003500120407	-13.8915199369385	-70.5110128692646	10.2443194363725	448.367162442834	0.880791741238946	-0.653886526217942	2.8242430295882	0.83669896975387	0.42031393531756	-1.37742900432275	2.44750298047373	0.912910029889139	0.802047233269303	-0.732638553642895	2.74550329047589	0.836702488463666	-0.0594527042761142	-2.17995486846054	2.06104945424879	1.0000322254086	-0.106372292607389	-2.22687569696919	2.01413112468887	1.00003302103419	0.650643502453262	-0.98324757628347	2.62672244896785	0.866064005225807	-0.740486618482647	-3.80944762624201	1.60523955798302	1.2247714334611	0.379747317410342	-1.41799400952574	2.40693507762417	0.912909145354521	0.0201255522988757	FALSE
Operative procedures - OPCS4: H26.2 Endoscopic cauterisation of lesion of sigmoid colon using rigid sigmoidoscope	41272	41272.H262	Categorical multiple	240	Health-related outcomes > Hospital inpatient > Summary Operations	2005	NA	NA	NA	NA	NA	NA	NA	NA	NA	binary	383287/22(383309)	0.832367755424329	0.00309917825052113	-0.0256608545700625	0.0322631898832615	0.0146514403607264	0.0419465549991366	FALSE	binary	390405/22(390427)	0.183956473532419	0.022121854211796	-3.20826187808627	3.252505622558	1.41424887486799	0.0734205272270831	-3.1569656042408	3.30380670903544	1.41425072227104	1.11321720508625	-0.942361501726996	4.11974915108706	1.15474240604849	0.660934754094988	-1.68481246674088	3.72990805246889	1.22478318482311	-14.1364629450035	NA	30.9380037066253	722.425368593376	0.596146225307716	-1.74961132879994	3.6651259528625	1.22478877278382	1.89005062211049	0.163720563680849	4.81823473180561	1.06908829169947	-0.109517235603427	-3.33989622565964	3.12086175263032	1.41424521953765	0.662935106751834	-1.68282168013928	3.7319143681296	1.22478836394315	-0.0459315030614027	-3.27631193875788	3.18444893775789	1.41424633207686	-0.0199831503230344	-3.25036431161615	3.21039800926083	1.41424688651915	0.0121330766875191	FALSE
Operative procedures - OPCS4: W28.9 Unspecified other internal fixation of bone	41272	41272.W289	Categorical multiple	240	Health-related outcomes > Hospital inpatient > Summary Operations	2005	NA	NA	NA	NA	NA	NA	NA	NA	NA	binary	383293/16(383309)	0.625341587937271	-0.00838223407313916	-0.0427291636159895	0.0254358718769753	0.0171872167460397	0.0317302711103436	FALSE	binary	390411/16(390427)	0.543728069078512	0.0157847703012791	-2.10472375392274	2.1362933184738	1.00003671964029	-15.8935797564828	NA	73.0862732509038	1253.83402503911	0.012191178171558	-2.10831292515432	2.13269527362976	1.00003389441784	-15.8935084097067	NA	71.6777485043172	1191.14621555619	-0.674012928951361	-3.74297966857705	1.67172369896839	1.22477744179213	-0.108384544610985	-2.22890511698206	2.01213611491	1.00004441161814	-0.0586162124400961	-2.17911705213933	2.06188463240738	1.0000318203626	-0.10841092260862	-2.22891217690945	2.01209031893434	1.00003207866819	-0.0391860160524151	-2.15969502216848	2.08132304210665	1.00003703541292	-0.740234300372694	-3.80919379590736	1.60549057365319	1.22477112309429	-15.8927177755941	NA	72.190003604191	1198.103166778	0.0308303075375126	FALSE
Operative procedures - OPCS4: M76.7 Endoscopic removal of urethral stent	41272	41272.M767	Categorical multiple	240	Health-related outcomes > Hospital inpatient > Summary Operations	2005	NA	NA	NA	NA	NA	NA	NA	NA	NA	binary	383291/18(383309)	0.823323894105475	0.00361618040187006	-0.0282172217881108	0.0359869494226136	0.0162096964410576	0.041484631324469	FALSE	binary	390409/18(390427)	0.98980511973732	0.0187610302940915	-3.21161387230649	3.24913595824759	1.4142363035525	0.0707879855184793	-3.1595869617979	3.30116295898093	1.41423706557192	0.706983715758134	-1.6387503901137	3.77594835456507	1.22477209561609	-0.0336908940745965	-3.26406234452165	3.19668056604211	1.41423272539362	1.12230219743827	-0.933269910630886	4.1288304755638	1.1547352468712	0.589254153568328	-1.75649104568712	3.65822569009814	1.22477806698061	-0.0572957266134833	-3.28766686100401	3.17307541837222	1.41423190859409	0.584797380503104	-1.76093360693768	3.65376007940021	1.22477039336368	-0.035817742769829	-3.26619455318034	3.19455910615368	1.41423673080409	-0.0473474067415176	-3.27771893345372	3.18302412337712	1.41423249199104	0.672387670515164	-1.67334474551613	3.74135126541438	1.22477117052134	0.0496084693118684	FALSE
Operative procedures - OPCS4: P25.8 Other specified other repair of vagina	41272	41272.P258	Categorical multiple	240	Health-related outcomes > Hospital inpatient > Summary Operations	2005	NA	NA	NA	NA	NA	NA	NA	NA	NA	binary	383271/38(383309)	0.979236337425172	-0.000289951895622321	-0.0221848219796117	0.0217004036645949	0.0111403801423782	0.0489595924710758	FALSE	binary	390389/38(390427)	0.145991623269801	0.419246014454314	-1.37855500477723	2.44648114543957	0.912941761821556	0.0618270061508109	-2.05872633827378	2.18238037256494	1.0000647694897	0.700787242148508	-0.933173568984429	2.67691461781466	0.866098764510041	1.21651501024183	-0.20369918946873	3.12043340594402	0.801860801853156	0.93180739289946	-0.602955834974958	2.87531289288831	0.83673882956024	-15.7222529176297	-314.924800164742	38.0430328420429	1053.60743774901	-0.0604414103242657	-2.18098837435818	2.06010556434517	1.0000607028195	0.294340888378751	-1.50344932352866	2.32156739599387	0.91293582957942	-0.0407100290782205	-2.16126154859802	2.07984154547654	1.00006361775994	1.05435833424234	-0.413744722105604	2.97508515117738	0.816571398088805	-0.0233826550289135	-2.14394096456022	2.09717573177788	1.00006794838971	0.00987794741677239	FALSE
Operative procedures - OPCS4: M76.6 Endoscopic insertion of urethral stent	41272	41272.M766	Categorical multiple	240	Health-related outcomes > Hospital inpatient > Summary Operations	2005	NA	NA	NA	NA	NA	NA	NA	NA	NA	binary	383297/12(383309)	0.00357821722029593	0.065642512995654	0.0200978873208241	0.121332977390236	0.0253688998336615	0.00064971507511656	FALSE	binary	390415/12(390427)	0.0439779134351846	0.00196108653877941	-111.933668434345	111.937590607422	2829.73505415884	0.00200185800071852	-113.461516800935	113.465520516936	2868.36012350736	16.2099100392694	-148.462938163292	NA	1993.74150035155	0.000788773422978643	-110.567017834455	110.568595381301	2795.15646232548	16.2157824554328	-148.457065747328	NA	1993.74150035395	0.00289952657440697	-108.561123305051	108.566922358199	2744.50076657527	17.2362388693058	-139.873021438449	NA	1993.74133315883	16.7815564339216	-147.891281411723	NA	1993.74137495737	0.00180742832319636	-110.413179533189	110.416794389835	2791.29317847085	16.1474070508574	-148.525441151557	NA	1993.74150034976	17.5603521865174	-147.112480480749	NA	1993.74131226126	0.00354783673826502	FALSE
Operative procedures - OPCS4: Z10.5 Iliohypogastric nerve	41272	41272.Z105	Categorical multiple	240	Health-related outcomes > Hospital inpatient > Summary Operations	2005	NA	NA	NA	NA	NA	NA	NA	NA	NA	binary	383290/19(383309)	0.226574753490892	0.0193470190044669	-0.0118655555478311	0.0523542831952066	0.0162191511382846	0.0124050250388534	FALSE	binary	390408/19(390427)	0.338310642485552	15.1817745194973	-66.112369021043	NA	1193.16954410087	15.240190055828	-66.0539534846841	NA	1193.16954410045	15.1893958628604	-66.1047476779894	NA	1193.16954410541	15.1355772355038	-66.1585663047814	NA	1193.16954409712	15.8795012593992	-65.4146280054343	NA	1193.16933457361	15.7496976060952	-65.5444316586496	NA	1193.16933457232	16.4982109605842	-64.7959111662566	NA	1193.16922980794	16.4526047147384	-64.8415174122615	NA	1193.16922981028	15.1269093035498	-66.1672342367648	NA	1193.16954409756	-0.0030265727969814	-52.3626870769154	52.3566339313214	1667.60153816586	15.8413906539693	-65.4527386108412	NA	1193.16933457327	0.0206286364232906	FALSE
Operative procedures - OPCS4: Y35.3 Introduction of radium into organ NOC	41272	41272.Y353	Categorical multiple	240	Health-related outcomes > Hospital inpatient > Summary Operations	2005	NA	NA	NA	NA	NA	NA	NA	NA	NA	binary	383297/12(383309)	0.827748887624062	-0.00430805955170668	-0.0438202166654077	0.0350102156905901	0.0198005779317336	0.0417004835088931	FALSE	binary	390415/12(390427)	0.198161775759835	-16.1394150848802	NA	145.765698115148	1959.41386200648	-16.1434439071542	NA	150.195799159194	2013.07674734889	0.0146194393689226	-3.21576602629312	3.24500498270537	1.41425039851807	1.06636412087578	-0.989212782566002	4.0728950247409	1.15474164111409	0.720703125941166	-1.62506181330848	3.78968731009982	1.22479284457358	0.597797038644484	-1.74798158053955	3.66678970779153	1.22480022791253	-16.1451100543135	NA	139.966112747508	1889.29483403503	-0.110124117709251	-3.34050258058311	3.12025433884709	1.41424499003717	0.662792175021306	-1.68297402034246	3.73177716212931	1.22479353547157	-16.1441424084987	-788.06772813742	-468.010596446964	1899.86789807488	-16.1414408646399	NA	142.74977749033	1922.93899582519	0.0129948816658646	FALSE
Operative procedures - OPCS4: Y35.8 Other specified introduction of removable radioactive material into organ NOC	41272	41272.Y358	Categorical multiple	240	Health-related outcomes > Hospital inpatient > Summary Operations	2005	NA	NA	NA	NA	NA	NA	NA	NA	NA	binary	383262/47(383309)	0.451978560919251	0.00755990440695961	-0.0121063178442751	0.027556320563212	0.0100777366967111	0.0232882921775168	FALSE	binary	390380/47(390427)	0.103436283877172	0.416859609034287	-1.38089243270376	2.44405585478798	0.912915023621294	-13.8730520848728	-152.425712212134	7.71503333687003	455.718221618971	0.92652783866492	-0.608167979692926	2.86999027511196	0.836707210935433	0.879869980383207	-0.654821705123908	2.82332979115428	0.83670527489003	0.929716294538975	-0.604982581601003	2.87318066480213	0.836708639365799	0.800894441179389	-0.733803715934544	2.74435835912077	0.836708304544691	1.03842892759841	-0.429609594034354	2.95911702425218	0.816542483866584	0.991039789413996	-0.476998818161691	2.91172795346431	0.816542529915139	1.20978450502117	-0.210362695540727	3.11366445443163	0.801831758584091	-0.739187472737981	-3.8081532603867	1.60654650754794	1.22477565457421	-0.0276552956532839	-2.14817060950615	2.0928599881527	1.00004061455821	0.00722910013561398	FALSE
Operative procedures - OPCS4: T21.9 Unspecified repair of recurrent inguinal hernia	41272	41272.T219	Categorical multiple	240	Health-related outcomes > Hospital inpatient > Summary Operations	2005	NA	NA	NA	NA	NA	NA	NA	NA	NA	binary	383240/69(383309)	0.298470340612817	-0.00858859098336628	-0.0249069946653746	0.00760409058762988	0.00827109771054907	0.015947159385253	FALSE	binary	390358/69(390427)	0.58393762472947	0.247056487348275	-1.082771776732	1.64357864948073	0.670946658540263	0.483647033856741	-0.769588174369103	1.84781335241543	0.645632220022821	0.709281526437921	-0.446099003587839	2.03042831620717	0.612509505074542	0.661798557924463	-0.493575139759357	1.98294016657109	0.612506215536057	0.948810677815146	-0.146633215799664	2.24257971227572	0.591753821646101	0.306815662896593	-0.946398413432161	1.67096405368156	0.645621300233698	0.351340023306864	-0.901877295029549	1.71549110139563	0.645622954440023	-0.395778421664292	-2.02070123567079	1.11657157777931	0.763866060677079	0.193881336271532	-1.13594399998315	1.59040091378198	0.670945101794215	0.175425204096071	-1.15439383263771	1.57193889156414	0.670941651342209	-0.309955411793274	-1.93488677892292	1.20240434402185	0.763871382517312	0.0326523469968065	FALSE
Operative procedures - OPCS4: F05.8 Other specified other repair of lip	41272	41272.F058	Categorical multiple	240	Health-related outcomes > Hospital inpatient > Summary Operations	2005	NA	NA	NA	NA	NA	NA	NA	NA	NA	binary	383283/26(383309)	0.468437949666939	-0.00976823407775724	-0.0366183604879061	0.0166760754395257	0.0134974011671784	0.0241430668278363	FALSE	binary	390400/27(390427)	0.945123043525159	-0.677558659609382	-2.65363874173435	0.956334878949796	0.866065635150754	-0.625615499082505	-2.60169496412709	1.00827713062432	0.866065187611267	-0.680890498262083	-2.65696803776462	0.952999340821969	0.866063799848481	-0.728176501079567	-2.70425174839194	0.905710046631417	0.866062154025437	-0.674194235029111	-2.65027723717459	0.959703529768114	0.866067738303175	-0.801881463466238	-2.77796717446935	0.832020237591703	0.866069691524179	-1.4450148416306	-4.41863986427664	0.466042518525217	1.11806000793611	-1.49465438894154	-4.46827935353857	0.416402842579178	1.11805883403696	-0.0393561763412033	-1.48147183318697	1.40275953847432	0.707155667337235	-0.334866209561705	-1.95968941677146	1.17736948361072	0.763804190193931	-0.715812577013887	-2.69189009329061	0.918077249148957	0.86606378718806	0.0478476748764163	FALSE
Operative procedures - OPCS4: E02.1 Total reconstruction of nose	41272	41272.E021	Categorical multiple	240	Health-related outcomes > Hospital inpatient > Summary Operations	2005	NA	NA	NA	NA	NA	NA	NA	NA	NA	binary	383298/11(383309)	0.552619829949036	-0.012310143232855	-0.054431139115384	0.0284949096856178	0.020795444183621	0.0282852702469349	FALSE	binary	390416/11(390427)	0.228731916514075	16.8839259090713	-152.41297654878	NA	1969.10237407398	16.2409929203644	-153.055920453333	NA	1969.10250103683	-0.000680337647306262	-115.872132517279	115.870771841984	2794.45455848047	16.1374821327076	-153.159431240672	NA	1969.10250103314	16.8891929728182	-152.407709485467	NA	1969.10237407903	17.1699000223396	-152.126998797746	NA	1969.10233176291	16.1133918027378	-153.183521570628	NA	1969.10250103297	-0.00302907191629871	-112.510344911482	112.504286767649	2713.32218330083	0.00736395031143466	-114.308926492747	114.32365439337	2756.9489544495	0.00188759624813463	-114.11553153885	114.119306731346	2752.15280472818	16.1511431178977	-153.145770255579	NA	1969.10250103427	0.0148366070256792	FALSE
Operative procedures - OPCS4: D28.8 Other specified other operations on ear	41272	41272.D288	Categorical multiple	240	Health-related outcomes > Hospital inpatient > Summary Operations	2005	NA	NA	NA	NA	NA	NA	NA	NA	NA	binary	383281/28(383309)	0.72911304736405	-0.00449080952612898	-0.0301255756260798	0.0210536431396477	0.0129689477691553	0.036891296839924	FALSE	binary	390398/29(390427)	0.0961136775949994	-0.902785427884466	-2.84623987156496	0.631898389656196	0.836701794029184	-0.848132332853762	-2.79158615105399	0.686550544081332	0.836701340833837	-1.59462966658974	-4.54744082691796	0.23007634706393	1.09547749315407	0.147583699544178	-1.05258277828669	1.39180007932385	0.605582981406083	-1.59263770837185	-4.54544887808603	0.23206827481396	1.09547749624944	-1.72173781905456	-4.67454876366239	0.102967615168937	1.09547728039433	-1.6681458323858	-4.62095337068158	0.156551303235691	1.09547401510427	-0.616726484726043	-2.20108013643256	0.78835565914345	0.730341445354748	-15.810585824258	NA	25.4654422009361	720.36371474879	-0.0484259849874974	-1.32823864523169	1.23138664497011	0.632506347018918	-0.939733649037449	-2.88318589854745	0.594946742408842	0.836700181170951	0.00678288639048077	FALSE
Operative procedures - OPCS4: S24.8 Other specified local flap of skin and muscle	41272	41272.S248	Categorical multiple	240	Health-related outcomes > Hospital inpatient > Summary Operations	2005	NA	NA	NA	NA	NA	NA	NA	NA	NA	binary	383276/33(383309)	0.836837261521017	-0.00245920969249857	-0.0259874415550509	0.0210841129606531	0.0119396149294417	0.0421580901398722	FALSE	binary	390394/33(390427)	0.995451451971835	-0.267623163759708	-1.89246713401229	1.24463638535649	0.763779512173041	-0.216609789657731	-1.84145615346128	1.29565251939522	0.763782023611173	-0.679787305824793	-2.65587675788258	0.95411908064188	0.866004853500545	-0.320956046118738	-1.94579513514166	1.19129783883562	0.763775926571	-0.667695557297168	-2.64379148948692	0.966220276097423	0.866009248004365	-0.793834485583698	-2.76993092779305	0.84008177991143	0.865982178243345	-0.750227377094362	-2.72631478799674	0.883675905320319	0.865989420821701	-0.802559035285434	-2.77864492447582	0.831341870543894	0.865976850044241	-0.321206122462035	-1.94605306259641	1.19105689870441	0.763780730652901	-0.0463342625592088	-1.48846049482429	1.39579199772114	0.707128845954623	-0.307932149553707	-1.932771660609	1.20432219936068	0.763775991077776	0.0498162649284746	FALSE
Operative procedures - OPCS4: Y41.8 Other specified examination of organ NOC	41272	41272.Y418	Categorical multiple	240	Health-related outcomes > Hospital inpatient > Summary Operations	2005	NA	NA	NA	NA	NA	NA	NA	NA	NA	binary	383259/50(383309)	0.971361352136204	0.000348571910319593	-0.0187061548698213	0.0194983358579935	0.00970812775869078	0.0485926437575548	FALSE	binary	390377/50(390427)	0.353356852913916	1.40136085259896	0.0172885880650357	3.2923070137433	0.79060038737128	0.761875359826205	-0.872016538070686	2.73795440584574	0.866053848039607	0.419931170280085	-1.37780704969266	2.44711636249041	0.912897387489384	-0.727816696884854	-3.79676584024565	1.61791928153698	1.22363698249799	0.934769450096878	-0.599913053759966	2.87822277576935	0.83669000709103	0.988407916387663	-0.479619649898312	2.90908861695096	0.816526285416085	0.634823352116349	-0.999062677302017	2.61089832121508	0.866050904517428	0.298869432920138	-1.4988643676177	2.32605112707567	0.912894566614495	1.05837216675029	-0.409653300089001	2.9790516047058	0.816525341586897	1.05046076967904	-0.417561897850851	2.97113851825274	0.816524079961512	-0.0225119501757142	-2.1430136865053	2.09798979056106	1.00001196056455	0.0214576315674351	FALSE
Operative procedures - OPCS4: Y40.2 Stretching of organ NOC	41272	41272.Y402	Categorical multiple	240	Health-related outcomes > Hospital inpatient > Summary Operations	2005	NA	NA	NA	NA	NA	NA	NA	NA	NA	binary	383287/22(383309)	0.315977443635301	-0.0147288957948287	-0.0443256207990183	0.0140419329579579	0.014762501501488	0.0167630806423761	FALSE	binary	390405/22(390427)	0.648802155475958	-0.680060947817463	-2.65614915502145	0.953843935304637	0.866071150619886	-0.628436687935845	-2.60452310321392	1.00546558000574	0.866069855566497	-0.682976797636242	-2.65906143536669	0.950922908426005	0.866068577507512	-15.573215574825	NA	30.5104112326506	717.181188080561	-1.37094047040105	-4.34457541334613	0.540138031037878	1.11807083056128	-0.400198572020081	-2.02504951003781	1.112068913773	0.76382129355831	-1.44617888776862	-4.41980834019557	0.464887116989655	1.11806560820244	-0.801777687202851	-2.77785947941183	0.832117950850643	0.866066538337627	-0.329388938088735	-1.95422591983108	1.18286246853082	0.763812571474672	-1.43266177557227	-4.40629134909493	0.478404537784584	1.11806572755936	-1.41175310418322	-4.38538721591066	0.499323487703182	1.11807003769022	0.035572422240693	FALSE
Operative procedures - OPCS4: S25.9 Unspecified local flap of skin and fascia	41272	41272.S259	Categorical multiple	240	Health-related outcomes > Hospital inpatient > Summary Operations	2005	NA	NA	NA	NA	NA	NA	NA	NA	NA	binary	383243/66(383309)	0.832668330274611	0.00178622005600535	-0.0147842421633519	0.018460445267369	0.00845682498547851	0.0419638231738905	FALSE	binary	390361/66(390427)	0.624249847212092	0.241080723580499	-1.0886225162157	1.63748923723793	0.670879235597107	0.290876090228433	-1.03882939868644	1.68728662041388	0.670880444557847	0.0117080325069861	-1.43041824389388	1.45383432385422	0.707161530498162	0.525425086247529	-0.67204459826718	1.86526507012791	0.626843513695322	-0.265839076237463	-1.89068115475181	1.24641831781669	0.763815306626344	0.908787249371512	-0.164418059896991	2.19215191682886	0.583944565140348	-0.0582918322403867	-1.50041447498728	1.38383081646757	0.70715941327867	0.701162521183193	-0.420874395209193	2.00712981541885	0.600985717236175	0.36942442481807	-0.883667689565157	1.7334693959175	0.645558355230931	0.17739180384702	-1.15230594177567	1.57379530799879	0.670876260597658	-0.308136251595172	-1.93297402625477	1.20411619416475	0.763812433117749	0.0345793779255436	FALSE
Operative procedures - OPCS4: G47.9 Unspecified intubation of stomach	41272	41272.G479	Categorical multiple	240	Health-related outcomes > Hospital inpatient > Summary Operations	2005	NA	NA	NA	NA	NA	NA	NA	NA	NA	binary	383294/15(383309)	0.522292137666067	0.0114121661865529	-0.0234591198622107	0.0477180663564979	0.0179311242211987	0.0268347435676049	FALSE	binary	390412/15(390427)	0.918175850755347	0.0203507613552091	-3.21003030481762	3.25073186143454	1.41424686208738	-14.1569158522047	NA	42.1375082930564	745.093388380147	0.706729395659803	-1.63901687017716	3.7757021080961	1.22478270313015	-0.0329736299956399	-3.2633515171357	3.19740427901305	1.41424441680199	0.0257307063193082	-3.20465572071424	3.25611718736705	1.41425098553151	-0.0977963017496289	-3.32819004595726	3.13259752439086	1.41425661389202	0.635736199821512	-1.71000426286644	3.70470528008359	1.2247795532765	-0.110083344339108	-3.34045890018133	3.12029220543018	1.41424261625156	1.0663957310245	-0.989191499828486	4.07293188093074	1.1547463706628	-0.0452812915112959	-3.27565834935894	3.18509578211961	1.41424377778747	-0.0187412228140859	-3.24912038296166	3.2116379728013	1.41424539935325	0.0467933855374251	FALSE
Operative procedures - OPCS4: E05.8 Other specified surgical arrest of bleeding from internal nose	41272	41272.E058	Categorical multiple	240	Health-related outcomes > Hospital inpatient > Summary Operations	2005	NA	NA	NA	NA	NA	NA	NA	NA	NA	binary	383284/25(383309)	0.0618606899844415	-0.0260119492277982	-0.0547410679243154	0.00127662449005895	0.0141795862357024	0.00443360386807114	FALSE	binary	390402/25(390427)	0.322962121605457	0.712175310954591	-1.63356003987361	3.78114077426196	1.22477481424036	1.45646062084116	-0.454615002931607	4.4300936928063	1.1180673993498	1.80495365696287	0.0377642614205595	4.74339981212593	1.08015558220863	1.0649555765444	-0.990600497141398	4.07147591184258	1.15472986193057	0.0238025381395611	-3.20657364831904	3.25417875354221	1.41424015078954	0.996039921428243	-1.0595303651238	4.00256724742942	1.15473640650419	-0.0574501552429938	-3.2878204034439	3.17292009970809	1.41423432601466	-0.109153536213443	-3.33952299462136	3.12121591833807	1.41423246800861	-0.0351245564346076	-3.2654994598801	3.195250375887	1.41423828103974	-0.0465753935446398	-3.27694585488274	3.18379507242768	1.41423471933957	-0.0205802982352427	-3.25095128274803	3.20979069404591	1.41423554922592	0.0198412004024673	FALSE
Operative procedures - OPCS4: V40.8 Other specified stabilisation of spine	41272	41272.V408	Categorical multiple	240	Health-related outcomes > Hospital inpatient > Summary Operations	2005	NA	NA	NA	NA	NA	NA	NA	NA	NA	binary	383248/61(383309)	0.521221754841953	-0.00563596750013268	-0.0229502402332304	0.0116085253484402	0.00878829494999898	0.0267721464341219	FALSE	binary	390365/62(390427)	0.0701119353706267	0.828006826830458	-0.294025236533133	2.13397057092931	0.600983543411006	-1.31696223134382	-4.29058759485067	0.594103913287815	1.11727843564296	0.0137207963664468	-1.42839466456042	1.45583626640954	0.707155487443079	-0.0342931715438266	-1.47640575403888	1.40781942134598	0.707153833105996	0.580660896944507	-0.61680251653191	1.92049587608952	0.626840506332202	0.991826587570597	-0.0628400497424147	2.26646127223796	0.577410809439098	-0.0579548584796135	-1.50006652400023	1.38415681791061	0.707153302946275	0.11536534897474	-1.21431831444889	1.51175603331103	0.670868774055073	-0.325881410933513	-1.95071051869849	1.18636107681141	0.76380738765186	0.511966151875365	-0.68548857579894	1.85179409600944	0.626836151068702	-0.714714500829901	-2.69079287202268	0.919176420372013	0.866050292875378	0.00524301150531519	FALSE
Operative procedures - OPCS4: E11.9 Unspecified operations on fixtures for nasal prosthesis	41272	41272.E119	Categorical multiple	240	Health-related outcomes > Hospital inpatient > Summary Operations	2005	NA	NA	NA	NA	NA	NA	NA	NA	NA	binary	383298/11(383309)	0.793158458409386	-0.00542168028380993	-0.04683195759771	0.0356259682428551	0.0206825830106413	0.0399974097737869	FALSE	binary	390416/11(390427)	0.5103491564654	-16.1167820417208	NA	150.555889529849	1938.80785565746	0.766815701445561	-1.57895774131547	3.835805133438	1.22479748150516	0.0162501802116502	-3.21414279350364	3.24664327788002	1.41425625177595	-0.0315003792192494	-3.26188646161241	3.19888574407062	1.41425092928219	-16.113105555962	NA	150.843615785089	1942.11204415623	0.600628657918715	-1.74515530539241	3.66962458805381	1.22480314502363	-16.1236071249881	NA	144.589336334516	1869.48174735005	-0.110125914943519	-3.34050913088144	3.1202572935213	1.41424871003236	0.665409035757246	-1.68036728410122	3.73440025122038	1.22479903391163	-16.1228955539713	NA	145.491344249153	1879.96601219569	-0.0179180956645084	-3.24830585190825	3.21246969826813	1.4142522130949	0.0292270003062251	FALSE
Operative procedures - OPCS4: H47.8 Other specified excision of anus	41272	41272.H478	Categorical multiple	240	Health-related outcomes > Hospital inpatient > Summary Operations	2005	NA	NA	NA	NA	NA	NA	NA	NA	NA	binary	383298/11(383309)	0.952947795230293	-0.00122082911583734	-0.0423478612883659	0.0401271406226363	0.020687296092374	0.0476342600587118	FALSE	binary	390416/11(390427)	0.938918453667652	0.012750349404017	-3.21762855726245	3.24312923355471	1.4142453027562	0.763719114860687	-1.58202320750294	3.83268930462536	1.22478063727143	-15.1730401569514	NA	89.4309529754987	1207.36836456262	-15.1775730701598	NA	86.922498267982	1178.46740322017	0.0169603082870988	-3.21341749673174	3.24733811674032	1.41424446696196	-0.112790276691185	-3.34316807504533	3.1175875213133	1.4142444603938	-0.0574398063500121	-3.28781320797618	3.17293362350312	1.41424109580616	-0.103086771441487	-3.33346476851775	3.12729128771624	1.4142446368801	-0.0420562763601737	-3.27243072391626	3.1883181651874	1.41424188568338	-0.0501936122899782	-3.28056790919639	3.1801806511017	1.41424175945089	-0.0216274385242619	-3.25200480048305	3.20874995397907	1.4142441371849	0.0475742595914082	FALSE
Operative procedures - OPCS4: H49.8 Other specified destruction of lesion of anus	41272	41272.H498	Categorical multiple	240	Health-related outcomes > Hospital inpatient > Summary Operations	2005	NA	NA	NA	NA	NA	NA	NA	NA	NA	binary	383290/19(383309)	0.842700518242011	-0.00312395189500398	-0.0342949314732515	0.0280199423625392	0.0157415945702588	0.0424171127611811	FALSE	binary	390407/20(390427)	0.446261066816855	0.00919771481399283	-2.11131889224912	2.1297142353204	1.00004192305828	-0.626202010537981	-3.69517062424785	1.71953786930969	1.22477928269696	-0.676456992751144	-3.74543060895281	1.66929108407157	1.22478366234125	0.658530451618426	-0.97537232552982	2.63461716346906	0.866070153700157	-15.8787406542931	NA	64.9726948275592	1210.77965768125	-0.810799490882067	-3.87976569835591	1.534936433316	1.22477717344569	-15.8739681755387	NA	61.9466301768396	1165.39176913924	-0.102655417959821	-2.22317208994283	2.01786137081942	1.0000420290848	-0.0440756168185911	-2.16458624629067	2.07643498518695	1.00003813552996	0.357935100851325	-1.43981309717458	2.38512806133943	0.912913282282949	-0.0277554051687534	-2.148273988426	2.09276309028351	1.00004318100242	0.0260947548011724	FALSE
Operative procedures - OPCS4: S31.4 Final inset of flap of skin NEC	41272	41272.S314	Categorical multiple	240	Health-related outcomes > Hospital inpatient > Summary Operations	2005	NA	NA	NA	NA	NA	NA	NA	NA	NA	binary	383297/12(383309)	0.839579177839377	-0.00400882832160159	-0.0435015153510883	0.0353402996393105	0.0198016335025283	0.04226385771024	FALSE	binary	390415/12(390427)	0.576871536102611	-5.40830120757308e-05	-110.355368109552	110.355259943528	2774.84221984899	17.3273474704423	-144.890770183326	NA	1955.08376913081	16.1772357157471	-146.040896084919	NA	1955.08393963194	16.1234403838639	-146.094691416182	NA	1955.08393962446	16.175346449051	-146.042785351151	NA	1955.08393962634	16.0457325128144	-146.172399287321	NA	1955.08393962553	16.0996826481886	-146.11844915183	NA	1955.08393962412	16.7466573986061	-145.471463791697	NA	1955.08381175381	16.1153644675657	-146.102767332504	NA	1955.08393962475	16.105247393693	-146.112884406356	NA	1955.0839396245	0.00377161712507144	-109.327469662107	109.335012896357	2749.09230177304	0.0323045627542762	FALSE
Operative procedures - OPCS4: V44.3 Posterior decompression of fracture of spine NEC	41272	41272.V443	Categorical multiple	240	Health-related outcomes > Hospital inpatient > Summary Operations	2005	NA	NA	NA	NA	NA	NA	NA	NA	NA	binary	383291/18(383309)	0.390944585133568	0.0140065313010137	-0.0178677796387003	0.0473015305885839	0.0164514799214835	0.0204304092557417	FALSE	binary	390407/20(390427)	0.516614270366338	-1.07992780884627	-4.08645146112296	0.975634388354135	1.15473483502672	-16.2816689190634	NA	66.8873411826074	1244.58813502464	-1.08548338829792	-4.09200474475723	0.970074063474875	1.15473267345515	-1.13247545000901	-4.13899599072605	0.923080344459477	1.15473190984861	-0.381996820254497	-2.40919714056	1.41576084721221	0.912918405960916	-0.103415347643834	-1.79052024726781	1.58368974603408	0.816551853945286	-0.462955901444815	-2.49014430732716	1.33478661099348	0.912910155125144	-16.2860283114164	NA	59.9274760379082	1140.50201061505	-0.441092804192938	-2.46829050412814	1.35666155086892	0.912916596377158	-0.0468800276879457	-1.7339664271854	1.64020639479776	0.816540798922283	-0.426269058919446	-2.45345854242117	1.37147481110272	0.912910898189355	0.029491666302113	FALSE
Operative procedures - OPCS4: Y52.3 Approach to organ through cystostomy	41272	41272.Y523	Categorical multiple	240	Health-related outcomes > Hospital inpatient > Summary Operations	2005	NA	NA	NA	NA	NA	NA	NA	NA	NA	binary	383261/48(383309)	0.256515013175586	0.0113135875124573	-0.00818637204917853	0.0312604490356075	0.0100234022319134	0.0138922465895355	FALSE	binary	390378/49(390427)	0.085616744579651	0.530683614885652	-0.874435421513666	2.11506658278435	0.730360494148044	0.0726092715719694	-1.61450018738137	1.75971879576243	0.816554676812771	0.30267234204618	-1.20959704034295	1.92752491508971	0.763822506079382	-1.13185328260192	-4.13838090217696	0.923717680201513	1.15473580968254	0.536207691188592	-0.868915348934635	2.12059388428201	0.730362557784541	-0.508534479358739	-2.53573814104263	1.2892274730934	0.912920909309204	0.790806173114734	-0.489428535070104	2.3256493859173	0.690129305931229	-1.20655867472035	-4.21308516699778	0.849009839606275	1.15473216891239	-0.0348226327047543	-1.721930228478	1.65228504523051	0.816553573551102	1.15639003036854	-0.0281946966139582	2.65171921630338	0.658347938775219	0.490418308722571	-0.914695813273915	2.07479729829027	0.730357954053961	0.00617481079662277	FALSE
Operative procedures - OPCS4: Y55.2 Harvest of random pattern flap of skin from upper arm	41272	41272.Y552	Categorical multiple	240	Health-related outcomes > Hospital inpatient > Summary Operations	2005	NA	NA	NA	NA	NA	NA	NA	NA	NA	binary	383285/24(383309)	0.996556177054893	-6.04503418635128e-05	-0.0276394043631608	0.0276906553897798	0.0140053309563311	0.0498532205145916	FALSE	binary	390402/25(390427)	0.364270535731966	-1.07721744329146	-4.08375099284531	0.978364637600104	1.15474389002497	-0.332061017963212	-2.35927482820741	1.46571363385227	0.912927621624824	-1.08436571042044	-4.09089739379777	0.971212488352308	1.15474212915825	0.255109905893849	-1.25716308893431	1.87996576970261	0.763824320611305	-1.07080306414636	-4.0773398685046	0.984785736800904	1.1547469533243	-1.19819022450432	-4.20472527762449	0.857394962722231	1.15474530545238	-0.461597286245217	-2.48880305694259	1.33616711137672	0.912922047384307	-0.514460844627435	-2.54166450091248	1.28330080521408	0.912920568894731	0.479098853231806	-0.926035862311405	2.06349461669331	0.730368446176795	-15.2473097842407	NA	27.265434441306	699.889693245418	-0.0206312710480344	-1.70774070816752	1.66647813812397	0.816554420201724	0.0220110241042915	FALSE
Operative procedures - OPCS4: Y55.3 Harvest of random pattern flap of skin from arm NEC	41272	41272.Y553	Categorical multiple	240	Health-related outcomes > Hospital inpatient > Summary Operations	2005	NA	NA	NA	NA	NA	NA	NA	NA	NA	binary	383252/57(383309)	0.482494984281313	0.00640140380883148	-0.0114369242715543	0.0244839392748746	0.0091333738904933	0.0248273182524607	FALSE	binary	390370/57(390427)	0.855321129352385	0.425199959746794	-1.37255953945187	2.45240234283009	0.912896588537966	0.988669815590197	-0.546040162396471	2.93214065116974	0.836690362990898	0.931008317192073	-0.603697358560045	2.87447637616166	0.836688318109337	0.659989357468644	-0.973922055356706	2.63608203002795	0.866051171982938	1.12391890665907	-0.344141565637045	3.04461919393627	0.816528271209627	1.28359884335981	-0.100502347680848	3.17456066770541	0.790599501567785	1.04201423254161	-0.426036103053211	2.96270839440216	0.816523694832903	0.297406791621102	-1.50034622263909	2.32460402516785	0.912891929477442	0.881616533133665	-0.653090873655903	2.82508574198924	0.836689142252777	1.05112814807319	-0.416923012860529	2.97182279166513	0.816524060562153	0.672654774600404	-0.961257189455592	2.64874781720019	0.866051443376833	0.0441817227350278	FALSE
Operative procedures - OPCS4: S37.3 Xenograft of skin to head or neck	41272	41272.S373	Categorical multiple	240	Health-related outcomes > Hospital inpatient > Summary Operations	2005	NA	NA	NA	NA	NA	NA	NA	NA	NA	binary	383296/13(383309)	0.532604662777743	-0.0118829749038134	-0.0503885649725993	0.0255685454493587	0.0190985902257169	0.0273333621136246	FALSE	binary	390413/14(390427)	0.160299619028567	-16.706308449872	NA	124.71419352694	1845.05542715882	-0.611223458963417	-3.68025592712096	1.73462040062987	1.22483510021636	-0.676598950617974	-3.74562038480125	1.66922665766332	1.22482540558099	-16.71516635659	NA	121.292853634401	1800.53417090523	0.730864986597764	-0.903197852437142	2.70706349306626	0.866150335661089	-0.0935467785989204	-2.2141481418021	2.02705481857187	1.00009601972819	-0.746059174533735	-3.81507671376415	1.5997601123318	1.22482200799384	-16.7227161961658	NA	116.447422866724	1737.41631785302	-0.716419272567399	-3.78544491518249	1.62941335792891	1.22482911574548	-16.7191107064203	NA	120.400878414567	1788.94839548171	-0.0244208026118653	-2.14502697307934	2.09618497158244	1.0000988796766	0.0107266284614375	FALSE
Operative procedures - OPCS4: S37.4 Xenograft of skin NEC	41272	41272.S374	Categorical multiple	240	Health-related outcomes > Hospital inpatient > Summary Operations	2005	NA	NA	NA	NA	NA	NA	NA	NA	NA	binary	383294/15(383309)	0.402641546425453	0.0149883488138174	-0.019962494298724	0.0517395443982655	0.0180628934749385	0.0209376618891383	FALSE	binary	390412/15(390427)	0.686730866028523	0.0166012185092391	-3.21377780751574	3.24698026236235	1.41424537893048	0.75927322535024	-1.58647002143733	3.82824394918322	1.22478108813703	0.0106611575051914	-3.21971519027881	3.24103751015598	1.4142433177599	-15.1715395990495	NA	73.4568163798992	1174.11670201077	0.0198596714100503	-3.21052348227791	3.25024285198112	1.41424855136105	-15.1659823111174	NA	70.1700938572214	1130.50175879499	0.634295655565011	-1.71144049690997	3.70326199772469	1.2247772692769	0.583066962506767	-1.76266770118839	3.65203236714487	1.22477645808517	-0.0376931633949938	-3.26807441969278	3.19268813237937	1.41424709948825	1.05306803544253	-1.00249460136548	4.05959198351335	1.15473506092657	-0.0212268754451939	-3.2516065546441	3.20915283180331	1.41424588430447	0.0371494816046196	FALSE
Operative procedures - OPCS4: Y57.5 Harvest of axial pattern flap of skin from inferior epigastric region	41272	41272.Y575	Categorical multiple	240	Health-related outcomes > Hospital inpatient > Summary Operations	2005	NA	NA	NA	NA	NA	NA	NA	NA	NA	binary	383298/11(383309)	0.655393091947429	0.0092834691352579	-0.0315130393831345	0.0517270901858675	0.0208787943970433	0.0332585045760663	FALSE	NA	NA	NA	NA	NA	NA	NA	NA	NA	NA	NA	NA	NA	NA	NA	NA	NA	NA	NA	NA	NA	NA	NA	NA	NA	NA	NA	NA	NA	NA	NA	NA	NA	NA	NA	NA	NA	NA	NA	NA	NA	NA	NA	NA	NA	NA	NA	NA	NA
Operative procedures - OPCS4: M19.2 Creation of urinary diversion to intestine NEC	41272	41272.M192	Categorical multiple	240	Health-related outcomes > Hospital inpatient > Summary Operations	2005	NA	NA	NA	NA	NA	NA	NA	NA	NA	binary	383272/37(383309)	0.423910894482405	-0.0090260008661186	-0.0314210722284789	0.0131162090684416	0.0113037508201709	0.0220147642894146	FALSE	binary	390390/37(390427)	0.264085354677965	0.529420429123399	-0.87568894336907	2.11379606040042	0.730355139272079	0.0716319534995834	-1.61546954744379	1.75873351747809	0.816549330821867	0.525996596520619	-0.879110737130834	2.11037055819932	0.730354078589352	-0.439023702955605	-2.46622011707411	1.35872844112529	0.912914985943217	0.311141826322475	-1.20112484499476	1.93599236377519	0.763820583740364	-0.510447730824831	-2.53764782261201	1.28730910855598	0.912917537005325	-0.462640063422128	-2.48983582295306	1.3351112571948	0.912914534874171	-14.2691441056232	-120.146026176623	7.36543994596719	416.339418733151	-0.442013443192284	-2.46921371028907	1.35574361192345	0.912917656624475	0.645012003164895	-0.687559161772217	2.20087467395909	0.707163755172333	-0.0205224336111713	-1.70761863742269	1.66657378579883	0.816546165894237	0.0166980182860143	FALSE
Operative procedures - OPCS4: M19.3 Revision of urinary diversion	41272	41272.M193	Categorical multiple	240	Health-related outcomes > Hospital inpatient > Summary Operations	2005	NA	NA	NA	NA	NA	NA	NA	NA	NA	binary	383271/38(383309)	0.696515174703804	-0.00434125408469309	-0.026297203010824	0.017553573282287	0.011131482595893	0.0353501122431359	FALSE	binary	390388/39(390427)	0.858407381515992	0.71064313978547	-0.92325284537571	2.68672506986801	0.866051697349443	0.0693493559696502	-2.05115783660471	2.18985656894119	1.00001531010701	0.929590493475305	-0.605092356608827	2.87304402626313	0.836685979270459	0.882145738397387	-0.652534366718205	2.82559752795783	0.836684687789836	-0.671593037206113	-3.74054844267822	1.67414997043448	1.22382811293563	0.299583560404075	-1.49816184916218	2.32677460598702	0.912896414117853	0.858493610714515	-0.676185542709504	2.80194479413833	0.836684239098543	0.584859172509549	-1.04902962257923	2.56093607884445	0.86604804783191	-0.0374184035793665	-2.1579252870729	2.08308851015583	1.00000690769374	0.358181769254446	-1.43955589319713	2.38536662460007	0.912892556929236	0.384146703297011	-1.41359196668872	2.41133236351596	0.912893197914736	0.0443042127827114	FALSE
Operative procedures - OPCS4: H55.9 Unspecified other operations on perianal region	41272	41272.H559	Categorical multiple	240	Health-related outcomes > Hospital inpatient > Summary Operations	2005	NA	NA	NA	NA	NA	NA	NA	NA	NA	binary	383292/17(383309)	0.945547866469423	0.00113748534628781	-0.0316960837371877	0.0343200395910521	0.0166574488881229	0.0472716283888793	FALSE	binary	390409/18(390427)	0.592358470009529	-0.680132591801032	-3.74909590559361	1.66559870412787	1.22477468084979	-15.8924905013125	NA	71.7809109374234	1253.4401717667	0.0150518729839093	-2.10545832212177	2.13556214025017	1.00003790064257	-0.0348315858370085	-2.15533304403233	2.08566988041544	1.00003231687131	-0.676877179750593	-3.7458410010282	1.6688549487844	1.22477512537027	-0.806126433511425	-3.87509088698929	1.53960672211807	1.22477567707407	-0.751860587721784	-3.82081960286396	1.59386377140902	1.22477093901425	0.299958748819439	-1.49778057436321	2.32714470331458	0.912908448558545	0.363590018078269	-1.43414883720272	2.39077553999267	0.912908169177851	-15.8937169955994	NA	66.8735014838524	1183.29795405542	-0.0238234844926394	-2.14432928690183	2.09668230435988	1.00003507625368	0.0330329410735378	FALSE
Operative procedures - OPCS4: Z34.5 Suprarenal abdominal aorta	41272	41272.Z345	Categorical multiple	240	Health-related outcomes > Hospital inpatient > Summary Operations	2005	NA	NA	NA	NA	NA	NA	NA	NA	NA	binary	383296/13(383309)	0.613868294701408	-0.0096084972674422	-0.0479359277757286	0.0279271499965972	0.0190758333720619	0.0311949576929719	FALSE	binary	390414/13(390427)	0.406090203028697	16.876067348474	-140.184769430468	NA	1961.40757779871	16.2352268537178	-140.825620131615	NA	1961.4077052582	16.87048546463	-140.190351314127	NA	1961.40757779642	16.129715118623	-140.931131866515	NA	1961.40770525577	0.00809933216933978	-106.239805215293	106.256003879632	2786.05173223822	16.7537546747592	-140.307082104457	NA	1961.40757780215	16.7994015635063	-140.261435215275	NA	1961.40757779672	16.747750398811	-140.313086379901	NA	1961.40757779585	0.00633815988460167	-104.718144377343	104.730820697112	2746.1042852874	16.1154522433967	-140.945394741769	NA	1961.40770525611	0.00349426348064829	-105.147557065816	105.154545592777	2757.28984915452	0.0241064788485936	FALSE
Operative procedures - OPCS4: A84.9 Unspecified neurophysiological operations	41272	41272.A849	Categorical multiple	240	Health-related outcomes > Hospital inpatient > Summary Operations	2005	NA	NA	NA	NA	NA	NA	NA	NA	NA	binary	383268/41(383309)	0.858102317869993	0.00191778537860484	-0.0191220278011615	0.023132055425655	0.0107300712044778	0.0431747539285098	FALSE	binary	390384/43(390427)	0.648045326654395	-0.681090418476766	-2.65717873468067	0.952814928947377	0.866071543685626	0.0701330805053016	-1.37199717632449	1.51226341775224	0.707164024128336	0.0192751673353853	-1.42285973483842	1.46141025901553	0.707166711988951	-0.0337038744812219	-1.4758275405321	1.40841983711919	0.707160244780363	-1.37013485920167	-4.34376754725779	0.540939937066454	1.11806799042486	0.109591092456733	-1.22010739219777	1.50599521972184	0.670876810894276	-0.345310003733815	-1.97014504626088	1.16693930839167	0.763811583089476	-1.48929182731419	-4.46292310183262	0.421779853632202	1.11806387607214	-0.0424336923309029	-1.48455745311751	1.39969004961735	0.707160280565921	0.355582975772773	-0.89750390283175	1.71962337251817	0.645555760185737	0.20081367471086	-1.12888831069222	1.59722105833635	0.670878723795506	0.0355483616956122	FALSE
Operative procedures - OPCS4: G70.2 Excision of lesion of ileum NEC	41272	41272.G702	Categorical multiple	240	Health-related outcomes > Hospital inpatient > Summary Operations	2005	NA	NA	NA	NA	NA	NA	NA	NA	NA	binary	383265/44(383309)	0.73376415709708	-0.00351862468625492	-0.0238937855586785	0.0168310441851622	0.0103449462262076	0.0371395268520117	FALSE	binary	390383/44(390427)	0.196537987888531	-0.676833595781831	-2.65291640375967	0.957063017698979	0.866066748656309	0.290409344108509	-1.03928492046967	1.68680979308585	0.670874167925885	0.234709088872307	-1.09498106219716	1.6311057864824	0.670871943405838	-0.322625646354195	-1.94745381235579	1.18961549773139	0.763806721890598	-0.673387739588408	-2.64947281521078	0.960512153284628	0.866068381387	0.116330003103505	-1.21337024552462	1.51273598126278	0.670877426267699	-0.34632683856383	-1.97115410696843	1.16591327160702	0.763806160972418	-0.396886160652765	-2.02171213222035	1.11535243494623	0.763805345303854	0.65494323135068	-0.50027519584792	1.97596553294894	0.612430727113408	-0.0464994832320185	-1.4886131636108	1.39561421542295	0.707154089584731	-14.5791181583805	-145.083016368901	6.79577704981917	439.366676786333	0.0128855155518614	FALSE
Operative procedures - OPCS4: Z99.8 Specified intervertebral disc NEC	41272	41272.Z998	Categorical multiple	240	Health-related outcomes > Hospital inpatient > Summary Operations	2005	NA	NA	NA	NA	NA	NA	NA	NA	NA	binary	383280/29(383309)	0.144065620212604	0.0189086512846809	-0.0063899612294823	0.0453544695165428	0.0131131387788821	0.00842255223622863	FALSE	binary	390397/30(390427)	0.339115385116042	15.3080873987432	-26.2341008994303	NA	734.136331191093	15.3636690562429	-26.1785192418956	NA	734.136331190474	14.2126623363827	-27.3295516548671	NA	734.136785240854	14.1624866204139	-27.3797273705213	NA	734.136785235294	14.9057387096742	-26.6364560117322	NA	734.136444702893	15.6925948175086	-25.849588342005	NA	734.136240380351	14.1385423444628	-27.4036716464368	NA	734.13678523467	15.1911434986193	-26.3510447993995	NA	734.136331188358	15.2534486266585	-26.2887396713274	NA	734.136331187777	15.7587648346991	-25.78341832464	NA	734.136240377266	15.2712373703454	-26.2709509277611	NA	734.136331189904	0.0206614462574916	FALSE
Operative procedures - OPCS4: S42.9 Unspecified suture of skin of other site	41272	41272.S429	Categorical multiple	240	Health-related outcomes > Hospital inpatient > Summary Operations	2005	NA	NA	NA	NA	NA	NA	NA	NA	NA	binary	383247/62(383309)	0.0611407699551975	-0.0163961553240981	-0.033888123475107	0.000763267253167357	0.00881260862961174	0.00440770160594025	FALSE	binary	390364/63(390427)	0.0578955185635821	1.11554079874497	-0.0940148666289181	2.62131154378618	0.666723534780952	0.918106008259732	-0.362113099082961	2.45293831623142	0.690121208109844	0.996685799272223	-0.243918136684654	2.51526825688473	0.677059071602112	1.17033476641753	-0.0142233675203519	2.66564714455874	0.658335442919132	0.0209562304920345	-1.66613596281341	1.70804845395512	0.816543305753119	0.403176192003728	-1.0019182519952	1.98753956674516	0.730347186308247	-0.0576154737644528	-1.74470178983245	1.62947085100446	0.816539450382161	-0.106526309109582	-1.79361198375873	1.58055937004939	0.816538706656437	-1.137359203146	-4.14391697907122	0.918192728281054	1.15336140890688	0.798615741309566	-0.481596268217505	2.33344303880003	0.690117834708623	0.266881398958845	-1.24536680475591	1.89171553316669	0.763810268799092	0.00447526138501247	FALSE
Operative procedures - OPCS4: Z36.9 Branch of thoracic aorta NEC	41272	41272.Z369	Categorical multiple	240	Health-related outcomes > Hospital inpatient > Summary Operations	2005	NA	NA	NA	NA	NA	NA	NA	NA	NA	binary	383289/20(383309)	0.362738550989695	0.0141006452229777	-0.0161469999873295	0.0456352129134881	0.015612699626484	0.0190316871006735	FALSE	binary	390407/20(390427)	0.0629784013263156	16.3074951475175	-64.0959541459629	NA	1206.92480858544	15.2616098188087	-65.1418578735684	NA	1206.92508476868	15.2058695025053	-65.1975981898174	NA	1206.92508476786	15.8507502668552	-64.5527036261096	NA	1206.92487762765	15.9061816488873	-64.4972722444819	NA	1206.92487763372	15.0848832430465	-65.3185844495781	NA	1206.92508477239	15.1339074509229	-65.2695602412825	NA	1206.9250847661	15.084122458114	-65.3193452340993	NA	1206.92508476622	15.1536982263884	-65.249769466034	NA	1206.92508476936	17.0898405846294	-63.313603451802	NA	1206.92472967262	0.00234058427671272	-51.8263589200546	51.831040088608	1696.86600715076	0.00475305131458069	FALSE
Operative procedures - OPCS4: T52.8 Other specified excision of other fascia	41272	41272.T528	Categorical multiple	240	Health-related outcomes > Hospital inpatient > Summary Operations	2005	NA	NA	NA	NA	NA	NA	NA	NA	NA	binary	383233/76(383309)	0.0913881068301005	-0.0133210698037024	-0.0289921751072549	0.00214061904914821	0.00792233898057257	0.00591219133137627	FALSE	binary	390350/77(390427)	0.447199692871564	0.607878034659985	-0.455115777962476	1.7881198436802	0.557852394943296	0.072266655720446	-1.2075823649018	1.35211575655819	0.632526793752697	0.196760263995921	-1.00344117776871	1.44100916067363	0.60560179100588	0.755504825121755	-0.255990657631054	1.91061000113316	0.53943846314491	0.495587413562963	-0.602289502060924	1.69249420779125	0.570166879460722	0.590895270516144	-0.443888052654217	1.75744850249198	0.547800907427152	-0.279899888584663	-1.67631428804507	1.04980990725224	0.670882741536722	0.228225504685096	-0.913889336212237	1.44588088203822	0.585610019938876	-0.0344062818110259	-1.31425151909392	1.24543905638312	0.632524674097669	-0.558350414496359	-2.14272408188557	0.84675703616111	0.730353400820992	-0.243792471046834	-1.6402086632754	1.08591926956305	0.670883820717205	0.0261647491141345	FALSE
Operative procedures - OPCS4: S45.3 Removal of organic material from skin of head or neck NEC	41272	41272.S453	Categorical multiple	240	Health-related outcomes > Hospital inpatient > Summary Operations	2005	NA	NA	NA	NA	NA	NA	NA	NA	NA	binary	383299/10(383309)	0.737137103469975	-0.00728658686778003	-0.051008117288743	0.0357533221761151	0.0217259017814101	0.0373251597306165	FALSE	binary	390417/10(390427)	0.600332575231015	-16.8885536767957	NA	163.722191445915	2004.16487746161	-0.62659499718557	-3.69556122214264	1.71914114344558	1.22477732358905	-0.67835985135592	-3.74733320555498	1.66738800265398	1.22478357147188	-16.8850782208188	NA	159.326225028461	1955.34603848737	-0.679638041099268	-3.74860592042505	1.66610071142639	1.22477875196349	-16.8902269702731	NA	152.762572626435	1882.56895836262	-0.752520867587191	-3.82148246933436	1.59320778746956	1.22477329418321	-0.104507982449588	-2.22502390303267	2.01600810457153	1.0000416206543	-0.736678615319818	-3.80564153251024	1.60905213506377	1.22477443369591	-0.740771353492381	-3.80973373333758	1.60495857765911	1.22477397563499	-16.8880592695127	NA	160.33513011166	1966.57453236326	0.0333982238943086	FALSE
Operative procedures - OPCS4: Z37.9 Lateral branch of abdominal aorta NEC	41272	41272.Z379	Categorical multiple	240	Health-related outcomes > Hospital inpatient > Summary Operations	2005	NA	NA	NA	NA	NA	NA	NA	NA	NA	binary	383279/30(383309)	0.395163497664825	0.0107167618325888	-0.013919688185493	0.0360362733612107	0.0126624414346634	0.0206203591780349	FALSE	binary	390397/30(390427)	0.619736493963558	0.426252162271283	-1.3715078633808	2.453454582776	0.912919721288133	-0.621071759763493	-3.69004404723553	1.72467393142939	1.22478233391849	-0.679338258197208	-3.74830773384403	1.66640284386092	1.22477987586404	0.372565500546266	-1.42518946236402	2.39976386989491	0.912916937908919	-14.8486806376569	-311.470322682771	-200.180278058879	728.53306603491	0.59326534633243	-1.04065622368773	2.56936522920824	0.866079524396471	0.636620513293113	-0.997288728581502	2.61271175719145	0.866073338135054	0.584028225109434	-1.0498783299216	2.56011756074359	0.866071979111858	0.372832321620881	-1.42493113739051	2.40003750273297	0.912921613912774	0.359050244548207	-1.43870409688428	2.38624810222307	0.912916590757173	-0.0203162410393526	-2.14083317760413	2.10020070001036	1.00004209292048	0.034393455531738	FALSE
Operative procedures - OPCS4: Y66.2 Harvest of bone from rib	41272	41272.Y662	Categorical multiple	240	Health-related outcomes > Hospital inpatient > Summary Operations	2005	NA	NA	NA	NA	NA	NA	NA	NA	NA	binary	383292/17(383309)	0.572133626549118	-0.00940970881987709	-0.0427649824739952	0.0233612151557645	0.0166843064620018	0.0292652391642203	FALSE	binary	390407/20(390427)	0.259179287483737	-15.877045994707	NA	64.7496033411147	1208.68477979368	0.475090098822791	-1.32266604079334	2.50228948129855	0.912917570854734	-0.673614559237743	-3.74258963681418	1.67213563339891	1.22478468064285	-0.0337141890575987	-2.15422613783936	2.08679780967557	1.0000388854388	0.42044006366916	-1.37731329042045	2.44763713449603	0.912916007976911	0.290338772711417	-1.50741162182674	2.31753348585699	0.912914384908903	-15.8726610755592	-498.686248555535	-474.933886376888	1165.4412373677	-15.8685677109141	NA	60.0130546622498	1137.5514520823	-0.0431382171739848	-2.16364947272792	2.07737302218067	1.00003842297889	-0.049511324494038	-2.17002332107507	2.07100063611544	1.00003888852501	-0.0238341195724295	-2.14435132666318	2.09668310281528	1.0000422227212	0.0164661621243274	FALSE
Operative procedures - OPCS4: Y69.1 Harvest of omentum	41272	41272.Y691	Categorical multiple	240	Health-related outcomes > Hospital inpatient > Summary Operations	2005	NA	NA	NA	NA	NA	NA	NA	NA	NA	binary	383268/41(383309)	0.914736898799536	-0.0011475160488728	-0.0222184525274748	0.0199836418870626	0.0107168757114841	0.045782248316353	FALSE	binary	390385/42(390427)	0.0287448314708003	0.0172109745136218	-1.42490712688023	1.45932912435988	0.707156643204101	-0.62438040035261	-2.60046276372219	1.0095156043818	0.866066460991757	-14.5829139002756	-151.022059732979	6.58927988975692	447.92464985355	-0.727612980879788	-2.7036914239351	0.906277359013359	0.866063639248804	0.42674143181321	-0.826342949856439	1.79078005244113	0.645554199496186	0.705015347710546	-0.417023744913422	2.01098470074544	0.600986697671268	-0.751274931146288	-2.72735276226037	0.88261452587516	0.866063199071207	0.451118780835373	-0.746333241799325	1.79094476970367	0.626834541756026	-0.730800503677296	-2.70688237451169	0.903094817300687	0.866066112202974	-0.334807002162851	-1.95963366556906	1.17743242735573	0.763805805993153	-1.40789640649583	-4.38152544050675	0.503166497830045	1.11806407661296	0.00245855024279277	FALSE
Operative procedures - OPCS4: A05.3 Evacuation of haematoma from cerebellum	41272	41272.A053	Categorical multiple	240	Health-related outcomes > Hospital inpatient > Summary Operations	2005	NA	NA	NA	NA	NA	NA	NA	NA	NA	binary	383299/10(383309)	0.494611816408186	-0.0148770013492649	-0.0595186499744736	0.0279275062359688	0.0218936178049571	0.025429545847004	FALSE	binary	390416/11(390427)	0.21904814011831	-16.8915311396502	NA	156.435731719769	2012.16249680651	0.0688474883488102	-2.05166031420966	2.18935533061816	1.0000363748761	-16.8918753950668	NA	156.329484138712	2010.93306124845	-16.8922618407916	NA	152.202695289958	1963.0295057135	-0.673917336504961	-3.74288583838604	1.67182245827766	1.22477923670304	-16.890930934899	NA	145.906087623554	1889.91650783131	0.347227191131101	-1.45050786778787	2.37440972920322	0.912906109796733	-0.800311225555552	-3.86927225161752	1.5454164225725	1.22477271249581	-0.732790256837172	-3.80175524919053	1.61294384975049	1.22477617675208	-16.8932314050318	NA	151.145436667821	1950.76700763314	-0.715319763561773	-3.78428115330981	1.63040847041275	1.22477302887633	0.014256966621462	FALSE
Operative procedures - OPCS4: S49.8 Other specified attention to skin expander in subcutaneous tissue	41272	41272.S498	Categorical multiple	240	Health-related outcomes > Hospital inpatient > Summary Operations	2005	NA	NA	NA	NA	NA	NA	NA	NA	NA	binary	383273/36(383309)	0.678011312269448	-0.00475084568430014	-0.0273429683125472	0.0177540641264653	0.0114449174743651	0.0343334484544984	FALSE	binary	390388/39(390427)	0.608209241450423	0.293948874072128	-1.21837804902269	1.91885159429312	0.763853359541356	0.570814118329633	-0.834367380346594	2.15524688346701	0.730392092089013	-0.397821948059862	-2.42506325799326	1.39998712921512	0.912946219963393	-0.443302735946218	-2.47054027971772	1.35450152589469	0.912943605449146	0.00694639401523065	-1.68020866750157	1.69410135145327	0.816581283302295	0.570212492187515	-0.762431560645095	2.12612910054601	0.707199430376658	-0.468422639273351	-2.4956591708656	1.32938028165214	0.912942891508475	-0.105793885984499	-1.79294426394294	1.58135666180877	0.816578578663301	-1.14497130930581	-4.15152055632838	0.910641538942145	1.15475779928974	-0.448165761183905	-2.47540367077021	1.34963899223411	0.91294386463438	0.656346577827521	-0.676313943997883	2.21227532912981	0.707207446453485	0.0338400629948817	FALSE
Operative procedures - OPCS4: A08.1 Biopsy of lesion of tissue of frontal lobe of brain NEC	41272	41272.A081	Categorical multiple	240	Health-related outcomes > Hospital inpatient > Summary Operations	2005	NA	NA	NA	NA	NA	NA	NA	NA	NA	binary	383228/81(383309)	0.513550651154237	-0.00498115229522485	-0.0199826255407733	0.00997972800774514	0.00762574436974923	0.0263533931963391	FALSE	binary	390346/81(390427)	0.266267660976251	0.422920410245359	-0.830157444648787	1.7869532540374	0.645551116351909	0.880100303605604	-0.241932963247263	2.1860649282893	0.600984134188892	0.823920522177629	-0.298108378472838	2.12988187496911	0.600982051795189	0.525380138588157	-0.672074742537626	1.86520821639918	0.626836256528903	0.0214638119090743	-1.42065444054522	1.46358210422505	0.707157124602974	0.993084047375323	-0.0615815662652907	2.26771802324958	0.577410369840896	0.347531761097184	-0.905540416941855	1.71155977278156	0.645548177023182	0.807855458468965	-0.287392353600026	2.10148231787146	0.591662457413228	0.655900695986331	-0.499312769730524	1.97691887285537	0.612428576147412	-0.334793746831063	-1.95961981320189	1.1774452214312	0.763805523874515	-0.309117368118263	-1.93394452019224	1.20312285453643	0.763806290675195	0.0168139463668577	FALSE
Operative procedures - OPCS4: Y73.5 Circulatory arrest	41272	41272.Y735	Categorical multiple	240	Health-related outcomes > Hospital inpatient > Summary Operations	2005	NA	NA	NA	NA	NA	NA	NA	NA	NA	binary	383293/16(383309)	0.966292286396426	-0.000724851018199084	-0.0346384574793496	0.0333826529387323	0.0171513104760468	0.0483206700051804	FALSE	binary	390411/16(390427)	0.0340221272744451	-0.672963722003007	-3.74193397261466	1.67277892012236	1.22478076346311	-16.8620610976018	NA	131.885523440856	2038.75086918781	-16.8656290288034	NA	127.902230579699	1984.20431849759	0.660049563250775	-0.973856559698421	2.63613860231583	0.866071840728939	0.0257511566477141	-2.09477687854085	2.1462793624542	1.00004929965047	-0.100551251372968	-2.22108284427323	2.01998051173817	1.0000515650104	-16.863802654638	NA	122.765962372774	1913.78102506616	-0.802453855873433	-3.87141895088014	1.54328035214003	1.22477625250162	-16.8584316462441	NA	124.046494785065	1931.25852850675	0.646828056857976	-0.987077186451898	2.62291645299597	0.866071388117224	-16.8620122559705	NA	125.222644759795	1947.42804656602	0.00281508377444333	FALSE
Operative procedures - OPCS4: T60.4 Re-excision of ganglion of foot	41272	41272.T604	Categorical multiple	240	Health-related outcomes > Hospital inpatient > Summary Operations	2005	NA	NA	NA	NA	NA	NA	NA	NA	NA	binary	383274/35(383309)	0.657690896954864	0.00515357564356506	-0.0176271946536111	0.0282733047677542	0.011646112901799	0.0333729062338111	FALSE	binary	390390/37(390427)	0.085388514797465	-0.276049935743417	-1.90089469708653	1.23621018310979	0.763816998854591	-1.32269178165324	-4.29632827324647	0.588387489774215	1.11807086803361	0.232832695105083	-1.09687333493513	1.62924379199566	0.670880457334827	-0.32432866042675	-1.94916749674277	1.18792467756602	0.763813307405988	-0.67965299384514	-2.65574621344042	0.954258462346896	0.866074123549416	-14.5627371581168	-121.346722901945	7.03955399823356	415.996937004373	-0.0603399717510372	-1.50246585829071	1.38178589066987	0.707161007958295	-1.49459898424699	-4.4682328071003	0.416474239815221	1.11806833301489	0.650374279018449	-0.504857816636767	1.97140703829125	0.61243729738612	-0.333594367185137	-1.95843281287062	1.17865856681836	0.763813074930086	-0.315053559286436	-1.93989996521865	1.19720841937824	0.763818017796094	0.00615731221838226	FALSE
Operative procedures - OPCS4: M35.9 Unspecified partial excision of bladder	41272	41272.M359	Categorical multiple	240	Health-related outcomes > Hospital inpatient > Summary Operations	2005	NA	NA	NA	NA	NA	NA	NA	NA	NA	binary	383246/63(383309)	0.378927350597871	-0.00760851632198343	-0.0246805245552317	0.00934880306845307	0.0086551626179859	0.0198173890519772	FALSE	binary	390364/63(390427)	0.733356737594731	0.0186493108721165	-1.26118336604545	1.29848205585414	0.632517622090889	0.253341347429881	-0.946849539254941	1.49758047533939	0.605596128744761	0.350649545905585	-0.79145744661776	1.56829803630064	0.585605941771577	-0.256859211849903	-1.65326262802503	1.07283848403073	0.670876230024588	0.360041349338603	-0.782071574104797	1.57769516933272	0.585609049509179	-0.327502443321944	-1.72390913018869	1.00219892199885	0.670878137848774	0.530649176285644	-0.532319403283879	1.7108703838215	0.557839901334382	-0.331318200624963	-1.72771883013268	0.99837639465467	0.670874518308491	-0.0360760329531032	-1.31590803474157	1.2437560572834	0.632517246700783	-0.0475980182197102	-1.32742539521433	1.23222936605829	0.632514635159182	-0.937188669065705	-2.88064718976735	0.597502041384504	0.836686460678411	0.0390699505665165	FALSE
Operative procedures - OPCS4: W09.8 Other specified extirpation of lesion of bone	41272	41272.W098	Categorical multiple	240	Health-related outcomes > Hospital inpatient > Summary Operations	2005	NA	NA	NA	NA	NA	NA	NA	NA	NA	binary	383294/15(383309)	0.385846943742774	0.0155384793769704	-0.0194196347250772	0.0523694617758853	0.0180841344961603	0.0201368502849249	FALSE	binary	390412/15(390427)	0.45210388020427	-0.000828617550606609	-59.6737294735337	59.6720722384326	1683.75672375713	15.9226863771416	-73.405382713098	NA	1186.32835179453	15.1787719711181	-74.1493129875475	NA	1186.3285625364	15.8175891186493	-73.5104799713581	NA	1186.32835179145	15.8687487769124	-73.4593203133178	NA	1186.32835179441	15.0457757010059	-74.2823092569981	NA	1186.32856252761	15.1006771894198	-74.2274077684384	NA	1186.32856252568	16.1536274278811	-73.1744363730265	NA	1186.32828154915	-0.000871688144809222	-58.8644559587509	58.8627125824612	1660.92069228004	15.1059618582631	-74.2221230996048	NA	1186.3285625258	15.8309650400602	-73.4971040500996	NA	1186.32835179348	0.0264359770768625	FALSE
Operative procedures - OPCS4: Y75.5 Laparoscopic ultrasonic approach to abdominal cavity	41272	41272.Y755	Categorical multiple	240	Health-related outcomes > Hospital inpatient > Summary Operations	2005	NA	NA	NA	NA	NA	NA	NA	NA	NA	binary	383271/38(383309)	0.875853754843311	0.0017403291877692	-0.0201179421162601	0.0237781251754651	0.0111429556606863	0.0440122604040753	FALSE	binary	390389/38(390427)	0.515924320196542	-1.36799003663846	-4.34162061196785	0.543079992288306	1.11806604558432	-0.217979564841687	-1.84281571041446	1.29427102797187	0.763812274522695	0.236165055085008	-1.09352840236586	1.63256465808771	0.670874110606448	0.189225304518392	-1.14046577077785	1.58562275819424	0.670872829527967	-0.670261343850255	-2.64634859499684	0.963642593902798	0.866070803057633	-1.49028691326899	-4.46391944660557	0.4207876493298	1.11806522776565	-0.0576323328592721	-1.49974847091021	1.38448383264951	0.707155933807439	-0.396625066627796	-2.02145304294795	1.11561607412826	0.763807158794789	-1.42241099777847	-4.39604207602017	0.488660209138621	1.11806567324972	-0.0468432032892851	-1.48895994662515	1.39527355755551	0.707156277139063	0.202295761253256	-1.12739624730235	1.598694066669	0.670873334427283	0.0294501071787917	FALSE
Operative procedures - OPCS4: M37.3 Repair of rupture of bladder	41272	41272.M373	Categorical multiple	240	Health-related outcomes > Hospital inpatient > Summary Operations	2005	NA	NA	NA	NA	NA	NA	NA	NA	NA	binary	383258/51(383309)	0.989814571019712	-0.000122753533498335	-0.018999911336496	0.0188313723198032	0.0096155753794172	0.0494582110170955	FALSE	binary	390375/52(390427)	0.958932457013826	0.0116820306488642	-1.67541482243	1.69877886091711	0.816540633037256	0.574575382000508	-0.830529718360437	2.1589471066853	0.730348285227269	0.520465962834594	-0.884636452085726	2.10483555840447	0.730346901240535	0.810820868704795	-0.469398422569478	2.34565334717582	0.690117094527285	0.301288892697513	-1.21097082147335	1.92613301004999	0.763811958050656	-0.114914275921012	-1.80201179961038	1.5721832277915	0.81653969040406	0.227365859351811	-1.2848862130485	1.85220334007169	0.76380770784871	0.402636904184468	-1.00246014200554	1.98700225804232	0.730344113048682	-0.0429129825199798	-1.73000656599247	1.64418058561073	0.816538222272819	0.647422531450569	-0.685143501770665	2.2032808745795	0.707156632587011	0.260387202348263	-1.25187223174496	1.88523106728881	0.763811755650553	0.0483485716785511	FALSE
Operative procedures - OPCS4: Y75.8 Other specified minimal access to abdominal cavity	41272	41272.Y758	Categorical multiple	240	Health-related outcomes > Hospital inpatient > Summary Operations	2005	NA	NA	NA	NA	NA	NA	NA	NA	NA	binary	383298/11(383309)	0.937798313547678	-0.00161446041042102	-0.0427684697038581	0.0396992601805465	0.0206857054093413	0.0468830944569159	FALSE	binary	390416/11(390427)	0.430716334445368	0.71100768004423	-1.63472951840187	3.77997458911464	1.22477791838197	0.069604023544424	-3.1607696354842	3.29997771124355	1.4142414116371	-16.1921457977351	NA	156.708083368864	2003.51169952327	-0.0341122171784716	-3.2644816098387	3.19625718735128	1.41423812974011	-16.1874868641347	NA	157.084120681404	2007.81511155888	-0.105194759253177	-3.33557943584709	3.12518998053438	1.41424988348164	-0.0577592448108933	-3.28812830697741	3.17260982934821	1.41423787605474	-0.108490755405489	-3.33885977802079	3.12187826206853	1.41423783911421	-16.1883499166145	NA	152.114630861744	1950.24027833516	1.0514692330745	-1.00408397645239	4.05798841267955	1.15473077399816	-16.1896626433099	NA	153.554201868293	1966.9367710531	0.0252963821689488	FALSE
Operative procedures - OPCS4: Y78.5 Arteriotomy approach to organ using image guidance with video control	41272	41272.Y785	Categorical multiple	240	Health-related outcomes > Hospital inpatient > Summary Operations	2005	NA	NA	NA	NA	NA	NA	NA	NA	NA	binary	383294/15(383309)	0.568522546523834	-0.0101094125368951	-0.0457338487345474	0.0247770559924952	0.0177634930424566	0.0290817648074599	FALSE	binary	390412/15(390427)	0.436546495562109	-15.8328964364052	NA	73.6163437467027	1188.83772926508	-0.619544440702834	-3.68852494592589	1.72621450968967	1.22478938560602	0.0143810918906976	-2.1061465986539	2.13490884430189	1.00004890214835	0.373037618662701	-1.42472951036996	2.4002457043426	0.912923568236751	-0.664794542660741	-3.7337783883768	1.68096984915483	1.22479230369801	-0.0987324377467669	-2.21927277107514	2.02180809486035	1.00005699648048	-15.837895403036	NA	70.4142732843805	1146.34660011232	-15.8428607284713	NA	68.3576451550895	1119.07868655643	-0.0312078446438101	-2.15174811345306	2.08933266722928	1.0000569692213	-0.739704835282306	-3.80867885763475	1.60604347413576	1.22478370619651	-0.713768568951196	-3.78274299661437	1.63198035865644	1.22478405172331	0.0256222931886784	FALSE
Operative procedures - OPCS4: Y78.8 Other specified arteriotomy approach to organ under image control	41272	41272.Y788	Categorical multiple	240	Health-related outcomes > Hospital inpatient > Summary Operations	2005	NA	NA	NA	NA	NA	NA	NA	NA	NA	binary	383296/13(383309)	0.230408832954453	0.0233358423056579	-0.0145556085600688	0.064342170085678	0.0198324048613095	0.0126273527888102	FALSE	binary	390414/13(390427)	0.143799139203942	0.00200627732884801	-107.609042770125	107.613055324783	2824.33909403511	16.2616590598789	-142.962925562178	NA	1989.94127669547	0.00182698527571703	-107.575625335465	107.579279306016	2823.45732074577	16.1575925930068	-143.066992029004	NA	1989.9412766949	16.9052962128165	-142.319278357142	NA	1989.94115106736	17.1822719352069	-142.04229928401	NA	1989.94110919079	0.000952411968224919	-105.681381205673	105.683286029609	2773.71839627305	17.1835801604743	-142.040991058276	NA	1989.94110918496	16.8459720646603	-142.378602505008	NA	1989.94115106373	16.143293469198	-143.081291152698	NA	1989.94127669346	0.00217360847344403	-106.597493588726	106.601840805673	2797.79455865556	0.00974889540224857	FALSE
Operative procedures - OPCS4: W66.8 Other specified primary closed reduction of traumatic dislocation of joint	41272	41272.W668	Categorical multiple	240	Health-related outcomes > Hospital inpatient > Summary Operations	2005	NA	NA	NA	NA	NA	NA	NA	NA	NA	binary	383232/77(383309)	0.570928982842557	-0.00443120851603298	-0.0198120696638169	0.0109178753589417	0.00782013938385346	0.0292026420307374	FALSE	binary	390349/78(390427)	0.048254241741846	0.304872656191405	-1.20737019880038	1.92970213316558	0.763807804920349	1.16806645856374	-0.0414789218358765	2.67383051001682	0.666719318849583	0.994263970075	-0.246326654608037	2.51283746358681	0.677053351225297	0.946676418935372	-0.293911068096575	2.46524781116445	0.677051908930358	1.40782080394535	0.261009136059737	2.88708937395778	0.645551971883099	0.586813500632143	-0.745740026661034	2.14266267406946	0.707155207166191	0.229745782956266	-1.28249244518587	1.8545712159511	0.763805274597887	1.19132040872154	0.027326609432409	2.67792823197428	0.651388093364147	-0.443271082531551	-2.47045705003292	1.35446801925117	0.912893673014634	0.93356543053392	-0.307021626036261	2.45213652866223	0.677051708686094	-0.0214773764387109	-1.70855821836182	1.66560347512119	0.816537047069116	0.00385187453519402	FALSE
Operative procedures - OPCS4: P05.1 Total excision of vulva	41272	41272.P051	Categorical multiple	240	Health-related outcomes > Hospital inpatient > Summary Operations	2005	NA	NA	NA	NA	NA	NA	NA	NA	NA	binary	383281/28(383309)	0.251489596873865	-0.0149379289014506	-0.0411085876048413	0.0105701184763278	0.0130947200626842	0.0136569677085132	FALSE	binary	390398/29(390427)	0.0294408317191795	0.0116856266379226	-1.430498427566	1.45386973413058	0.70719455652651	-17.431900779969	NA	90.7299630007515	1906.80864792804	-0.281258597957863	-1.90614067781269	1.23104457653016	0.76384063642244	-0.325171856534622	-1.9500513670706	1.1871283677689	0.763839033121106	-0.680448340828081	-2.65657444698099	0.953511172328268	0.866098309444182	-17.4279084410624	NA	81.4825537861172	1743.71380917657	-0.348766623721545	-1.97364461059467	1.16353184740486	0.763838081461082	0.29503311074497	-0.958110400771658	1.65912163302991	0.645584848040271	-1.42929518881187	-4.40294809730921	0.481823892556286	1.11808769900969	-17.4198867911841	NA	84.5722157844888	1798.04070958314	-0.314847402684009	-1.9397446865531	1.19747329216944	0.763850139047365	0.0025066713329542	FALSE
Operative procedures - OPCS4: M41.8 Other specified other open operations on bladder	41272	41272.M418	Categorical multiple	240	Health-related outcomes > Hospital inpatient > Summary Operations	2005	NA	NA	NA	NA	NA	NA	NA	NA	NA	binary	383297/12(383309)	0.105457405177911	-0.0329061884202519	-0.0765772404543552	0.00679931590169961	0.0209218195842881	0.00657917458124676	FALSE	binary	390414/13(390427)	0.200140244997741	-17.5870102464137	NA	136.942751580288	2014.39439224072	-0.625437261529369	-2.60151859337989	1.00845790678038	0.866066368257336	-1.37378098796927	-4.34740910466194	0.537282660388459	1.118064688974	-1.42131307622123	-4.39493886405517	0.4897452741748	1.11806247418972	-17.5867817202332	NA	137.187265614928	2017.57881026176	-1.49531202776645	-4.46895097397441	0.415776410875636	1.11807500745959	-1.44497857568661	-4.41860404887616	0.466079058859282	1.11806217494971	-0.801245773574758	-2.77732215387476	0.832642225232787	0.866062801290406	-1.42588389134587	-4.39951489547642	0.485186409033572	1.11806744548591	-17.5879062716701	NA	132.226289125536	1952.92396441164	-17.5873972189672	NA	134.050180410322	1976.69291933528	0.0131173717135483	FALSE
Operative procedures - OPCS4: A14.2 Revision of cerebroventricular shunt NEC	41272	41272.A142	Categorical multiple	240	Health-related outcomes > Hospital inpatient > Summary Operations	2005	NA	NA	NA	NA	NA	NA	NA	NA	NA	binary	383271/38(383309)	0.813660005036371	-0.00262409875531754	-0.0245467881791506	0.0193050783256008	0.0111318637420972	0.0410313417371784	FALSE	binary	390388/39(390427)	0.783607290447922	0.234662769146423	-1.09502940774472	1.63106112542798	0.67087339405911	-0.22105275389656	-1.84588396980509	1.29119211314886	0.763809182443856	-0.273501657227936	-1.89833449961186	1.23874513152216	0.763810211009495	-1.42170394077406	-4.39533056618639	0.489357061889188	1.11806182708519	-0.67887099320002	-2.6549524210651	0.955024418671039	0.866066589713046	-0.115184470023241	-1.55730066374704	1.32693166443406	0.707155941313342	-1.44568414392916	-4.41931040108094	0.4653760222007	1.11806104562507	-0.105298559682874	-1.54741206045515	1.33681499485915	0.707154433459213	-0.0430065955475409	-1.48511986795619	1.39910664310667	0.707154277864456	-0.335377701583367	-1.9602037674857	1.17686126572774	0.763805972342096	0.197213632831453	-1.1324775220473	1.59361105658146	0.670872841194617	0.0411807165667789	FALSE
Operative procedures - OPCS4: E43.8 Other specified other open operations on trachea	41272	41272.E438	Categorical multiple	240	Health-related outcomes > Hospital inpatient > Summary Operations	2005	NA	NA	NA	NA	NA	NA	NA	NA	NA	binary	383294/15(383309)	0.913797560822148	-0.00191749165078042	-0.03702260830176	0.0332742287985629	0.0177115471664927	0.0457433949231566	FALSE	binary	390412/15(390427)	0.226594406922298	16.1995041416091	-132.752027029911	NA	1978.33256567073	16.9437412198605	-132.007780437134	NA	1978.33243930147	16.8864323560368	-132.065089300843	NA	1978.33243929995	0.00144020152312132	-98.287396186317	98.2902765893633	2773.64690306262	17.3032589306826	-131.648259554922	NA	1978.33239717995	16.7714055236084	-132.180116133645	NA	1978.3324393049	16.8159812961543	-132.135540360638	NA	1978.33243929878	-0.00227171178860024	-96.6000142344794	96.5954708109022	2725.92533635944	16.1455838282325	-132.805947343414	NA	1978.33256567241	16.8267443337431	-132.124777323053	NA	1978.33243929883	0.00330529263698756	-98.5580209917727	98.5646315770465	2781.33639034837	0.014729428233956	FALSE
Operative procedures - OPCS4: S56.6 Cleansing and sterilisation of skin of head or neck NEC	41272	41272.S566	Categorical multiple	240	Health-related outcomes > Hospital inpatient > Summary Operations	2005	NA	NA	NA	NA	NA	NA	NA	NA	NA	binary	383292/17(383309)	0.240157094861121	0.019882375907629	-0.0131253572057809	0.0549412951518492	0.0171705170452402	0.0131238128129857	FALSE	binary	390410/17(390427)	0.109267914743321	-16.2921444300255	NA	70.6280860365364	1217.78063098816	-16.2919235219907	NA	72.9686069929467	1250.56899400002	-0.390983771631034	-2.41817394088766	1.40676084089095	0.912911158752088	-16.2931556265318	NA	68.5047517613436	1188.04619604648	-1.07864815574366	-4.08517280761158	0.976915241301139	1.15473525958908	-16.29131867369	NA	65.3478160059945	1143.79076550884	-1.15669620540444	-4.16321443409053	0.898854008497688	1.15472922641577	-0.107036304117954	-1.79411879667069	1.5800462053947	0.816538327399698	-0.0391243645198514	-1.72621385391405	1.64796520605578	0.816542508297658	-0.0482716554660661	-1.73535375040625	1.63881042245026	0.816538080798406	-1.12031102588494	-4.12683050444666	0.935241753743449	1.15473040047793	0.00760531956778512	FALSE
Operative procedures - OPCS4: A14.8 Other specified other operations on connection from ventricle of brain	41272	41272.A148	Categorical multiple	240	Health-related outcomes > Hospital inpatient > Summary Operations	2005	NA	NA	NA	NA	NA	NA	NA	NA	NA	binary	383289/20(383309)	0.680016588997726	-0.00632787754070031	-0.0368301313647685	0.0239082630989205	0.0153503161277042	0.0344392160248662	FALSE	binary	390407/20(390427)	0.670766047938963	0.0187944935135566	-3.21158064777278	3.24916965771881	1.41424224954696	0.0706956327033627	-3.15967968642194	3.30107097511905	1.41424238621885	1.40008364203024	-0.510988455256159	4.37371579067797	1.11806815215308	0.65948234631857	-1.68625001384178	3.72844647317891	1.22477516771214	1.12233190618338	-0.933238990452556	4.1288600787153	1.15473882903369	0.589404608088308	-1.75633959369297	3.65837608745404	1.2247815631114	-14.1811761587147	NA	33.1271861928316	707.625667820865	0.584691079787291	-1.76103982771741	3.65365429286619	1.22477437673951	-0.0357271858756704	-3.26610402573497	3.19464968867231	1.41424355811723	0.645937425222705	-1.69979495042696	3.71490155441948	1.22477517212047	-0.0207939772112347	-3.25116603366842	3.20957808546677	1.41423987479576	0.0365107834988407	FALSE
Operative procedures - OPCS4: S56.9 Unspecified exploration of other skin of head or neck	41272	41272.S569	Categorical multiple	240	Health-related outcomes > Hospital inpatient > Summary Operations	2005	NA	NA	NA	NA	NA	NA	NA	NA	NA	binary	383273/36(383309)	0.967002566509199	0.000473339561716004	-0.0220030270191433	0.0230864975560511	0.0114428742767359	0.0483595233983768	FALSE	binary	390390/37(390427)	0.892569403985643	-1.08313446587929	-4.08965250852427	0.972417018513498	1.15472903609337	0.0684213217937328	-1.61866056554102	1.75550322403073	0.81653826291886	0.301209727473865	-1.21102984386614	1.9260363336355	0.763806305357993	0.252995110637803	-1.25924040514346	1.87781817976048	0.763804099741134	0.529970408314573	-0.875118350849745	2.11432927629032	0.730344993668146	-0.109171720849008	-1.79625602669366	1.57791261978213	0.816539707384866	-0.0584083688842279	-1.74548470115339	1.62866796918356	0.816534955936336	-0.107456677641226	-1.79453303109747	1.57961967531675	0.816534966659709	-0.039624194163998	-1.72670485675991	1.64745649116153	0.816537536731648	0.239922095699272	-1.27231341738946	1.86474515430293	0.76380409555045	-1.12105919742935	-4.12757579115432	0.934489299197825	1.15472723078059	0.0457172229756332	FALSE
Operative procedures - OPCS4: Y91.8 Other specified external beam radiotherapy	41272	41272.Y918	Categorical multiple	240	Health-related outcomes > Hospital inpatient > Summary Operations	2005	NA	NA	NA	NA	NA	NA	NA	NA	NA	binary	383223/86(383309)	0.734673220295333	0.00251102559778	-0.0120029132056898	0.0171175024247889	0.00741254744185969	0.0372021239854947	FALSE	binary	390340/87(390427)	0.530296711886946	1.11497267262915	-0.0945671531121111	2.62074122244965	0.666338688596191	0.355276501812489	-1.1569637095983	1.98010637333397	0.763441966864175	1.21617683879594	0.0316309747913312	2.71148807340062	0.657947619102281	0.946094378136568	-0.294489558733174	2.46467340622314	0.676677752098371	0.867056230215492	-0.413147927062658	2.40188782237992	0.689749002733236	0.873390893021469	-0.367197736045218	2.39197310335235	0.676679691186454	0.922423232889722	-0.318159494642498	2.44100145017134	0.676677130773462	0.872245226098834	-0.368335538406784	2.3908221170019	0.676676070981197	0.472178128500209	-0.932904960365923	2.05653000196643	0.729982303704581	1.33972406056487	0.192925860562928	2.81898896103009	0.645156114403646	0.48864627500443	-0.916435944295819	2.07299747029187	0.72998335739048	0.0301741108534932	FALSE
Operative procedures - OPCS4: Y94.1 Dopamine transporter scan	41272	41272.Y941	Categorical multiple	240	Health-related outcomes > Hospital inpatient > Summary Operations	2005	NA	NA	NA	NA	NA	NA	NA	NA	NA	binary	383294/15(383309)	0.606937436334114	0.00915998392869401	-0.0257037840268697	0.0452266196374397	0.0178701775095975	0.0308388015886721	FALSE	binary	390412/15(390427)	0.315436660997154	0.0184773216672571	-3.21189904556069	3.24885371335073	1.41424313968612	0.761752202014085	-1.58398801956025	3.83072123686126	1.22477938318177	-15.1824384144077	NA	75.8997944346114	1208.70129973886	-0.0340064470772147	-3.26437917234984	3.1963662911624	1.41424033920361	0.0228313356719243	-3.20754983409854	3.25321254448107	1.41424683236994	0.590839030586971	-1.75492048594981	3.65982004845139	1.22478980540662	0.635223412516325	-1.71050887531797	3.70418753168879	1.22477510401689	-15.1837943978847	NA	70.5682643282422	1137.96754422308	-0.0354268907126789	-3.26580679070915	3.19495305801959	1.41424586123268	1.34046921928391	-0.570600897153238	4.31410056162424	1.11806731862316	-15.177846112557	NA	74.2322736591192	1186.51162358934	0.019425609169255	FALSE
Operative procedures - OPCS4: R42.1 Doppler ultrasound scan of umbilical artery	41272	41272.R421	Categorical multiple	240	Health-related outcomes > Hospital inpatient > Summary Operations	2005	NA	NA	NA	NA	NA	NA	NA	NA	NA	binary	383289/20(383309)	0.484927832252379	-0.010715033644854	-0.0414481983833732	0.0194072158575335	0.0153790847650668	0.024946036953894	FALSE	NA	NA	NA	NA	NA	NA	NA	NA	NA	NA	NA	NA	NA	NA	NA	NA	NA	NA	NA	NA	NA	NA	NA	NA	NA	NA	NA	NA	NA	NA	NA	NA	NA	NA	NA	NA	NA	NA	NA	NA	NA	NA	NA	NA	NA	NA	NA	NA	NA
Operative procedures - OPCS4: S01.9 Unspecified plastic excision of skin of head or neck	41272	41272.S019	Categorical multiple	240	Health-related outcomes > Hospital inpatient > Summary Operations	2005	NA	NA	NA	NA	NA	NA	NA	NA	NA	binary	383297/12(383309)	0.876050112817672	0.0030935142482462	-0.0360417622589073	0.0429679557530383	0.0198457667046253	0.0440230530132965	FALSE	binary	390415/12(390427)	0.0582679035024864	0.00370663891691583	-111.605563294965	111.612976572799	2820.82260377322	17.3580767307047	-146.830282704209	NA	1987.47964591495	17.3015993403032	-146.886760094622	NA	1987.47964591508	0.00109670069903233	-110.246296891824	110.248490293222	2786.40242013142	0.00496768337723152	-111.694786474374	111.704721841128	2823.10951008598	16.7773281683173	-147.411034730931	NA	1987.47968785029	0.00118785612312359	-109.60958726584	109.611962978086	2770.31246834876	-0.00111058208251344	-108.349470850172	108.347249686007	2738.40608317794	16.1524969128371	-148.035876377542	NA	1987.47981363363	16.1418303177099	-148.046542972346	NA	1987.47981362972	16.8614173726051	-147.326945525986	NA	1987.47968784233	0.00450369657465331	FALSE
Operative procedures - OPCS4: Y98.7 Extensive patient repositioning to obtain required image series	41272	41272.Y987	Categorical multiple	240	Health-related outcomes > Hospital inpatient > Summary Operations	2005	NA	NA	NA	NA	NA	NA	NA	NA	NA	binary	383283/26(383309)	0.660832115582133	0.00592017744808742	-0.0205120768442723	0.0328562194477367	0.0135166330274757	0.0335391124158177	FALSE	binary	390401/26(390427)	0.485431341486809	1.11863927702718	-0.936948895897692	4.1251758782615	1.15474673646646	1.1674468967316	-0.888145261859094	4.17398544342917	1.1547485626676	0.0136926747386985	-3.21669519762671	3.2440805860679	1.41425202334957	-0.0329793531334979	-3.26336406694452	3.19740537694284	1.41424958971681	0.718089693711199	-1.6276722263283	3.78707211607382	1.22479109500989	0.596886532519068	-1.74888470437388	3.66587476019194	1.22479613790878	0.634999344398535	-1.7107523109632	3.70397537884998	1.22478554339413	0.988154960631568	-1.0674239538237	3.994686996668	1.15474246561289	1.577372037942	-0.247382618911279	4.53020327985931	1.0954966860489	1.054149851838	-1.00143234402464	4.06068352026689	1.15474398825504	-14.1305537125157	NA	27.9331376412982	703.890667843162	0.0280786561091911	FALSE
Operative procedures - OPCS4: S68.8 Other specified excision of nail	41272	41272.S688	Categorical multiple	240	Health-related outcomes > Hospital inpatient > Summary Operations	2005	NA	NA	NA	NA	NA	NA	NA	NA	NA	binary	383283/26(383309)	0.563289246192432	-0.00778161591155839	-0.0345320893581825	0.0186797795168939	0.0134767970571179	0.0287838887929546	FALSE	binary	390400/27(390427)	0.385760777723868	1.62489943002945	-0.199804318476828	4.57770973006155	1.09547661296516	0.761144314442178	-1.5845834253314	3.83010559232798	1.22477266778611	0.706214003024728	-1.63951265869237	3.77517461355335	1.22477208664016	0.658295896769173	-1.68742792103067	3.72725475029959	1.22477055548282	0.01872636668409	-3.21164463184728	3.24909737185691	1.41423904505836	0.989258199151916	-1.06629928978898	3.99577978948884	1.15473264598319	1.32782163043147	-0.583235334903703	4.30144714360289	1.11806182057401	-14.2028266017227	NA	27.0064527233936	697.546010401714	1.0588879008631	-0.996663591431709	4.06540655244618	1.15472989104735	-0.0475662820571706	-3.27793308297596	3.18280051914267	1.41423581994044	1.07599781944387	-0.979551512133613	4.08251540734739	1.154728895411	0.0231440570453651	FALSE
Operative procedures - OPCS4: W77.6 Annular ligament reconstruction for stabilisation of joint	41272	41272.W776	Categorical multiple	240	Health-related outcomes > Hospital inpatient > Summary Operations	2005	NA	NA	NA	NA	NA	NA	NA	NA	NA	binary	383296/13(383309)	0.812411036299363	0.00452538302228987	-0.0330065656964496	0.0429082427243273	0.0190909384439108	0.0409579519944742	FALSE	binary	390414/13(390427)	0.548157544889143	15.1875554472098	-80.9644906063883	NA	1198.27616182214	15.2469062430182	-80.9051398106211	NA	1198.27616182264	0.0062373005131252	-65.0026345431774	65.0151091442036	1700.48839771627	15.8369130770732	-80.3151162351291	NA	1198.27595318575	15.8850543026636	-80.2669750097101	NA	1198.27595318788	16.1603587939849	-79.9916649379238	NA	1198.27588364242	15.1196568322969	-81.0323892209761	NA	1198.27616181808	0.00531267554072267	-63.1157724616139	63.1263978126953	1651.10807006582	15.1339809030239	-81.0180651501916	NA	1198.27616181737	15.127893123871	-81.0241529294107	NA	1198.27616181819	15.1530851681006	-80.9989608855296	NA	1198.27616182253	0.0310490397655191	FALSE
Operative procedures - OPCS4: Z01.5 Tissue of cerebellum	41272	41272.Z015	Categorical multiple	240	Health-related outcomes > Hospital inpatient > Summary Operations	2005	NA	NA	NA	NA	NA	NA	NA	NA	NA	binary	383298/11(383309)	0.645496186863261	0.00956999672977622	-0.0312134164073185	0.0520513737734786	0.0208845591445325	0.0328052149887757	FALSE	binary	390416/11(390427)	0.22552523646885	-0.00310667839051061	-117.468271101763	117.462057744982	2827.71038317499	16.2616204483023	-155.298819637936	NA	1992.31002379035	0.00240860506646528	-117.433279412519	117.438096622652	2827.00080481521	16.8524463324712	-154.707982948105	NA	1992.30989830554	17.3072494615988	-154.253176217436	NA	1992.3098564813	16.0788350769017	-155.481605009506	NA	1992.31002379232	16.8284067705542	-154.732022510027	NA	1992.30989830561	0.0027680360942862	-109.716939420989	111.408205209851	2745.09945727297	-0.00248759501151145	-115.875304054984	115.870328864961	2789.37817726665	16.1459444076123	-155.414495678442	NA	1992.31002378823	16.1686559574021	-155.391784128934	NA	1992.31002379149	0.0146638085655541	FALSE
Operative procedures - OPCS4: Z02.1 Lateral ventricle of brain	41272	41272.Z021	Categorical multiple	240	Health-related outcomes > Hospital inpatient > Summary Operations	2005	NA	NA	NA	NA	NA	NA	NA	NA	NA	binary	383295/14(383309)	0.865684737239322	0.00310467710268897	-0.0330605377510499	0.0399044362890557	0.01836642387992	0.043489898117769	FALSE	binary	390413/14(390427)	0.0976428082520685	0.00756596696888814	-101.325016905935	101.340148839873	2772.78910281565	17.3265422108678	-133.612653608084	NA	1953.73674709257	16.1692842684	-134.769924731308	NA	1953.73691770252	16.8157594007834	-134.123439713082	NA	1953.73678974149	16.1830915357729	-134.756117464396	NA	1953.73691770849	0.0135786657043468	-98.2671623079852	98.2943196393937	2689.28078079574	16.7918755852072	-134.1473235287	NA	1953.73678974203	16.7387062103852	-134.200492903362	NA	1953.73678973997	17.2227826272578	-133.716413191799	NA	1953.73674709394	0.00167592264015345	-99.7921144620783	99.7954663073584	2730.682734639	0.00418383369926818	-100.368016393586	100.376384060985	2746.50990950183	0.00687256660396343	FALSE
Operative procedures - OPCS4: Z02.2 Third ventricle of brain	41272	41272.Z022	Categorical multiple	240	Health-related outcomes > Hospital inpatient > Summary Operations	2005	NA	NA	NA	NA	NA	NA	NA	NA	NA	binary	383283/26(383309)	0.148881154106007	-0.0195750744838618	-0.0470994525078465	0.00696414886101442	0.0136898860234669	0.00867078224831635	FALSE	binary	390401/26(390427)	0.279946531753515	0.0129106354590041	-1.67417694937536	1.69999818700119	0.816541226080091	0.0686735125045022	-1.61841331655497	1.75576037778112	0.816540797210767	0.0162183535750834	-1.6708727716806	1.70330959413568	0.816543376101062	-0.44001563379472	-2.46720072768909	1.35772241832527	0.912907473966614	-1.08228662987519	-4.08880849074635	0.97327032366483	1.1547322247035	-0.113043849296906	-1.80013057290674	1.57404285733493	0.816540718665244	-15.2942980020383	NA	27.405146158529	712.369538881918	0.182882571635963	-1.32936032975164	1.80771229737061	0.76380781315321	-1.14068580233303	-4.14720550455909	0.914866734753113	1.15473019928184	-0.0488640224810866	-1.73594553097923	1.63821745616022	0.81653761278629	-15.2946818875378	NA	28.1677264955235	725.098333882564	0.0174876416291176	FALSE
Operative procedures - OPCS4: E59.8 Other specified other operations on lung	41272	41272.E598	Categorical multiple	240	Health-related outcomes > Hospital inpatient > Summary Operations	2005	NA	NA	NA	NA	NA	NA	NA	NA	NA	binary	383258/51(383309)	0.309609089448836	0.00981539028773417	-0.00908005564252522	0.0290853217916444	0.00970017743870133	0.0165018994992229	FALSE	binary	390376/51(390427)	0.816276945373291	-0.385803361825657	-2.4129994525957	1.41194842515064	0.912896788830263	0.071181989163813	-1.61591531520792	1.75827935024437	0.816544599731244	0.301292120526104	-1.21096230566749	1.92613167783203	0.76381206319604	0.814057862603361	-0.466160567534772	2.34888972472924	0.690119405605182	0.0249816617355607	-1.66211703877589	1.71208044892819	0.816545195554661	-0.101915326682701	-1.78901179071321	1.58518122385503	0.816542743769187	0.923983984723762	-0.316619699558065	2.4425663104385	0.677057485778147	0.401945353823564	-1.00314897280159	1.9863085752723	0.730345570031354	0.47659063563461	-0.928513367085396	2.06096165079238	0.730350569950391	0.240936207332051	-1.27131561524768	1.86577348979904	0.763810585987611	0.267190914983645	-1.24506186436389	1.89202903131818	0.763811117224913	0.0425281070912988	FALSE
Operative procedures - OPCS4: W24.5 Closed reduction of fragment of bone and fixation using screw	41272	41272.W245	Categorical multiple	240	Health-related outcomes > Hospital inpatient > Summary Operations	2005	NA	NA	NA	NA	NA	NA	NA	NA	NA	binary	383271/38(383309)	0.945010745956097	-0.000767953513921659	-0.0226560208836253	0.0212013683291261	0.0111332292893929	0.0472522016922811	FALSE	binary	390387/40(390427)	0.958694506948895	0.0145667885804085	-1.42755066377819	1.4566842432535	0.707156098479627	-0.624065626546832	-2.60014654420095	1.00982903541474	0.866057816275175	-0.677741542278084	-2.65382299234926	0.956153871424455	0.866054482040875	-0.0344332890791061	-1.47654502094583	1.40767845632566	0.707152815829103	-0.269523425493236	-1.89435513785075	1.24272203440981	0.76380853904054	-0.804002893629428	-2.78008344361357	0.829891028407678	0.866038243539471	-0.751430170124125	-2.72750686262967	0.882458271607777	0.866043521992473	0.117263208357176	-1.21242179631966	1.51365515522257	0.670869014483867	-0.0406999265827638	-1.48281429632248	1.40141444871677	0.707154319665415	-0.336471734213903	-1.96129766739805	1.17576705344469	0.763804671498743	0.200912123056639	-1.12877527589285	1.59730623720266	0.670870311678394	0.0483420097117109	FALSE
Operative procedures - OPCS4: Z03.5 Trigeminal nerve (v)	41272	41272.Z035	Categorical multiple	240	Health-related outcomes > Hospital inpatient > Summary Operations	2005	NA	NA	NA	NA	NA	NA	NA	NA	NA	binary	383273/36(383309)	0.00492676336703096	-0.0329915957140518	-0.0574642053968172	-0.00984458013087305	0.0120796922464689	0.000768433776549819	FALSE	binary	390391/36(390427)	0.00080243432727472	1.81179531494476	0.0445944685213469	4.75024735332178	1.08016213264101	1.67963691569951	-0.145086850309655	4.63245605739533	1.0954843712618	2.21062370523029	0.53888555593326	5.12529311788211	1.05413121664816	1.5762689052391	-0.248446996047033	4.52908481224492	1.09548127223673	0.718161634654249	-1.62758190822581	3.78713315953679	1.22478093410764	-0.0998021868584261	-3.33018260947169	3.13057826687946	1.41424570680516	-14.1704827884004	-210.637075023096	22.1476439908235	703.817485839265	-0.10980496270912	-3.34017842511963	3.12056849698247	1.41424035019647	1.06524868642628	-0.990320707546997	4.07177669347444	1.15473794430471	1.05293058810252	-1.00263126632775	4.05945487853899	1.1547344670061	-14.1679157672771	-177.920252470875	23.3236995835307	716.328087306536	0.000308412441489129	FALSE
Operative procedures - OPCS4: H23.3 Endoscopic laser destruction of lesion of lower bowel using fibreoptic sigmoidoscope	41272	41272.H233	Categorical multiple	240	Health-related outcomes > Hospital inpatient > Summary Operations	2005	NA	NA	NA	NA	NA	NA	NA	NA	NA	binary	383249/60(383309)	0.92857169135294	0.000794083248761227	-0.0165792703676061	0.0182579522042549	0.00885930697378529	0.0464146952167156	FALSE	binary	390367/60(390427)	0.435200100807089	1.12193788599074	-0.346149710836105	3.0426548084889	0.816564842994348	1.17401949392079	-0.294073552414732	3.09473971288087	0.816567302709405	1.11376694025429	-0.354318425654642	3.03448248986575	0.816563825006173	0.884566634471011	-0.650164476342181	2.82805097281388	0.836724123278363	0.723762655332735	-0.910182885051858	2.69987892634784	0.866091619449859	1.28996833220462	-0.09416489079678	3.18094863815863	0.790638148963138	0.861045697767327	-0.673683877125003	2.80452906156213	0.836723404340676	-0.802481140075535	-3.87145794668975	1.54327277372145	1.22477970029994	1.0697448345646	-0.398343220495233	2.9904620673041	0.816565065412772	0.647016411361672	-0.986919693779511	2.62312603978281	0.866086871836752	1.23224970661217	-0.187941580342303	3.13615419508269	0.801851156507596	0.0255479242311562	FALSE
Operative procedures - OPCS4: Z64.2 Nasal bone	41272	41272.Z642	Categorical multiple	240	Health-related outcomes > Hospital inpatient > Summary Operations	2005	NA	NA	NA	NA	NA	NA	NA	NA	NA	binary	383283/26(383309)	0.46740382166594	0.00983412557967044	-0.0166230901608093	0.0370308701662148	0.0135886491042203	0.0241020549127957	FALSE	binary	390399/28(390427)	0.414514537635572	-1.08607336904868	-4.09260218331367	0.969498996148208	1.1547394884443	0.0714496815939109	-1.6156559729599	1.75855545899562	0.816552232540149	-1.07770520982716	-4.08423801237291	0.977875517888533	1.1547432617767	-0.0331308986618631	-1.72022981576365	1.65396808415747	0.816548208031496	-15.2669066108296	NA	24.8821575625888	729.752385513591	0.175067805236571	-1.33719391538618	1.79991375684496	0.763818178659973	-0.0569029407209047	-1.74400120892863	1.63019540610131	0.816547825880314	0.185462847977782	-1.3268005824512	1.81031045105776	0.763819161865225	-1.14077192768989	-4.14729814960586	0.914795160268539	1.154737060191	0.236865689329579	-1.27539568436086	1.86171125788064	0.763817963096216	-1.11939975235574	-4.12592755563142	0.936170642477161	1.15473855496426	0.0244848856030448	FALSE
Operative procedures - OPCS4: T11.2 Diagnostic endoscopic examination of pleura and biopsy of lesion of intrathoracic organ NEC	41272	41272.T112	Categorical multiple	240	Health-related outcomes > Hospital inpatient > Summary Operations	2005	NA	NA	NA	NA	NA	NA	NA	NA	NA	binary	383295/14(383309)	0.131876825971812	0.0284892299172844	-0.00838024306223987	0.068868753879516	0.0194342369979918	0.00781816611984113	FALSE	binary	390413/14(390427)	0.219441118166633	0.0096130946480169	-99.6222034139371	99.6414296032331	2727.32049467311	16.1966895482225	-132.228103163427	NA	1921.82279514793	17.237278313873	-131.187501002138	NA	1921.82262169952	16.090797246736	-132.333995464546	NA	1921.82279514316	0.0136544847856253	-99.7035912118625	99.7309001814336	2729.65903253794	0.0190895254258089	-96.61226366631	96.6504427171617	2645.1858374489	16.0657764138954	-132.359016297307	NA	1921.82279514213	16.705291599484	-131.719491064977	NA	1921.82266505566	17.1936600727158	-131.231119243468	NA	1921.82262170176	16.7702940067051	-131.654488657876	NA	1921.82266505722	16.1036301431735	-132.321162568077	NA	1921.82279514276	0.0142788398442627	FALSE
Operative procedures - OPCS4: M75.3 External urethrotomy	41272	41272.M753	Categorical multiple	240	Health-related outcomes > Hospital inpatient > Summary Operations	2005	NA	NA	NA	NA	NA	NA	NA	NA	NA	binary	383298/11(383309)	0.316462623376552	0.0211095511698817	-0.0199095768134917	0.0654918157070081	0.0214107466295071	0.0167781902952858	FALSE	binary	390416/11(390427)	0.326275452450741	0.00709639631626027	-110.38275320984	110.396946002473	2677.86089643443	16.1605522992259	-145.264356339994	NA	1886.94313536501	0.00424910506444483	-110.343215886763	110.351714096891	2676.83272127405	16.7462574954271	-144.678639809364	NA	1886.94300287356	16.112868432458	-145.312040207043	NA	1886.9431353683	16.6766234176393	-144.748273887308	NA	1886.94300287537	0.00317706617184681	-108.415559990378	108.421914122722	2630.0452210087	16.6716798325415	-144.753217472142	NA	1886.94300287229	0.00722928090493954	-108.890295520596	108.904754082406	2641.65975789294	16.729972662767	-144.694924641996	NA	1886.94300287323	16.0654245068864	-145.359484132148	NA	1886.94313536285	0.0200205608294326	FALSE
Operative procedures - OPCS4: P25.1 Repair of vesicovaginal fistula	41272	41272.P251	Categorical multiple	240	Health-related outcomes > Hospital inpatient > Summary Operations	2005	NA	NA	NA	NA	NA	NA	NA	NA	NA	binary	383281/28(383309)	0.983864573716812	-0.000262476959761822	-0.0258050827739184	0.0254081623599718	0.0129780537999801	0.0491776031773442	FALSE	binary	390399/28(390427)	0.13318346884478	-17.4198267889881	NA	88.7326957096761	1844.31561492002	-1.32663832304784	-4.3002988699122	0.584498568103456	1.11809520029191	-0.685791059241412	-2.66192446224797	0.948179164716502	0.866103678783075	0.367740814774722	-0.885428654467979	1.73185139880228	0.645598325336948	-1.37929800759917	-4.35295878079697	0.53183930334159	1.11809540344242	-1.5092857029581	-4.48294363263087	0.401845134904985	1.11809269868361	-0.0628063068374356	-1.50499675892441	1.37938407285259	0.707198233338415	-0.10617145699199	-1.54836686034389	1.33602425633713	0.707201174017237	-1.43263486326238	-4.40629230831099	0.478494937750485	1.11809224587213	-1.42928313737393	-4.40294099276121	0.481847702145208	1.11809264894339	-0.324269054348386	-1.94917762767458	1.18806424268105	0.763857154128281	0.00914300713067063	FALSE
Operative procedures - OPCS4: W29.3 Removal of skeletal traction from bone	41272	41272.W293	Categorical multiple	240	Health-related outcomes > Hospital inpatient > Summary Operations	2005	NA	NA	NA	NA	NA	NA	NA	NA	NA	binary	383257/52(383309)	0.257165763661933	-0.0107986229680697	-0.0297052284567087	0.00787633396261551	0.00955252251585964	0.0139051977206009	FALSE	binary	390375/52(390427)	0.3654221383058	-0.678086347419644	-2.23393625825315	0.654468239955566	0.707155623326133	0.0692197364920916	-1.09298484147298	1.23142435677836	0.577410897476409	-0.167344920858821	-1.41156892706362	1.03282985166358	0.605587465626329	-0.0344306615031469	-1.19662836514506	1.12776705760507	0.577407098919805	-1.07989899721171	-3.00058240316266	0.388133105574397	0.816528919345895	-0.803170491307362	-2.3590193248071	0.529382677010444	0.707154312648205	-0.058185228099898	-1.22038174671122	1.10401130485553	0.577406444974562	-0.28875637788011	-1.53297374112916	0.911411227712848	0.605583625977964	0.11404096256438	-0.988156828991361	1.24755967192056	0.556409377356314	-1.84047438905201	-4.77886751589563	-0.0732989097082005	1.07876987331242	-1.12078861295768	-3.04146881589084	0.347238239522496	0.816522777481532	0.0220766437726935	FALSE
Operative procedures - OPCS4: P25.3 Repair of rectovaginal fistula	41272	41272.P253	Categorical multiple	240	Health-related outcomes > Hospital inpatient > Summary Operations	2005	NA	NA	NA	NA	NA	NA	NA	NA	NA	binary	383282/27(383309)	0.679869666965323	-0.00545235302137294	-0.0316161251318322	0.0205556359518472	0.0132175623977614	0.0344305819374892	FALSE	binary	390399/28(390427)	0.735767120591011	0.00675113618143957	-1.68040091389364	1.69390304997243	0.81657946477202	0.0598891309569797	-1.62726194771174	1.74704019607297	0.816578923740591	-1.09147304938842	-4.09802251146656	0.964140321953617	1.15475798884234	-0.0379189073421849	-1.72506337678437	1.64922559189548	0.816575005110857	-1.0912682847984	-4.09781889283808	0.964347280661526	1.15475904056154	0.165288587769163	-1.34702786490402	1.79018217071542	0.763847647416916	-1.16143643023435	-4.1679832666192	0.894171473616703	1.15475550979426	-1.20527707175621	-4.2118254992556	0.850334237112087	1.15475702558039	-1.14478267273515	-4.15132999593026	0.910826225704015	1.15475596618805	-0.0429595485864626	-1.73010475386767	1.64418573390854	0.816575456321187	0.251746720880615	-1.26058489213186	1.87665340402472	0.763855851583282	0.0391924406142001	FALSE
Operative procedures - OPCS4: G33.2 Revision of anastomosis of stomach to jejunum NEC	41272	41272.G332	Categorical multiple	240	Health-related outcomes > Hospital inpatient > Summary Operations	2005	NA	NA	NA	NA	NA	NA	NA	NA	NA	binary	383290/19(383309)	0.483886715147576	-0.0110409469060501	-0.0426674107651877	0.0199265888426026	0.0158110565618993	0.0248963909514764	FALSE	binary	390408/19(390427)	0.369724494467299	-0.6791683166053	-3.74813342294332	1.66656586960844	1.22477622202327	-0.627637871246255	-3.69660176129562	1.71809432940071	1.22477515866771	-0.682428671617948	-3.75139136343869	1.66330158709683	1.22477411396095	0.36971719817973	-1.42802198644547	2.39690298866701	0.912908342740089	0.0166167682599355	-2.10389759613402	2.13713113338533	1.00004052234357	-0.804256518236637	-3.8732279526644	1.54148795343468	1.22478174532089	0.34606780137311	-1.45167063559651	2.37325300014287	0.912907934191619	0.584587122592767	-1.0493047994868	2.56066624548713	0.866064713822497	-0.734068383189144	-3.8030325843021	1.61166435100094	1.22477543582253	-15.8845600995555	NA	64.5936368827057	1179.00876065798	-15.886739651451	NA	65.576949626225	1193.44626166352	0.0222888140338597	FALSE
Operative procedures - OPCS4: W35.3 Removal of implanted substance from bone	41272	41272.W353	Categorical multiple	240	Health-related outcomes > Hospital inpatient > Summary Operations	2005	NA	NA	NA	NA	NA	NA	NA	NA	NA	binary	383282/27(383309)	0.943317723878495	-0.000939096276626837	-0.0269517947319898	0.0251784915244066	0.0132065688406249	0.0471637022966672	FALSE	binary	390398/29(390427)	0.212268757358716	15.5924452915565	-26.3433246979064	NA	731.750330244349	14.953944481144	-26.9818352979758	NA	731.750501067128	15.3056363732445	-26.630136879481	NA	731.750387186036	14.8499352645511	-27.0858445143669	NA	731.750501063604	0.00150141224050222	-26.2868755490569	26.2898783735379	1039.40525363492	15.8728526489914	-26.0629140772384	NA	731.750273303176	14.8261538957132	-27.1096258831674	NA	731.750501062952	14.7783102759929	-27.1574695029412	NA	731.750501063889	15.2493616940723	-26.6864115585088	NA	731.750387183516	14.8350472469684	-27.1007325319675	NA	731.750501063915	15.2680382686095	-26.6677349839136	NA	731.750387182505	0.0138829345115709	FALSE
Operative procedures - OPCS4: J47.9 Unspecified therapeutic percutaneous insertion of prosthesis into bile duct	41272	41272.J479	Categorical multiple	240	Health-related outcomes > Hospital inpatient > Summary Operations	2005	NA	NA	NA	NA	NA	NA	NA	NA	NA	binary	383283/26(383309)	0.510658770984544	-0.00885577265711971	-0.0356470775172033	0.0175832678837965	0.013481479943523	0.0261850284924883	FALSE	binary	390401/26(390427)	0.425491226114269	1.11926183515977	-0.93630841957841	4.12578963715783	1.15473853243545	0.76496259993493	-1.58078201730485	3.83393429540519	1.22478179608561	1.4001342384986	-0.510945985226604	4.3737699270746	1.11807156161964	1.57658006007403	-0.248139038072225	4.52939661118218	1.09548266930847	-14.1588544804833	NA	29.5211093113577	729.646570462742	0.59315693487155	-1.75259091499898	3.66213064104142	1.2247835439006	0.636448950288491	-1.7092886816622	3.70541630705148	1.22477802266854	0.583912179737041	-1.76182368940718	3.65287843011465	1.22477706417587	-0.0328575641116517	-3.26323769476403	3.19752260472153	1.41424612205755	1.05232515095674	-1.00323930199318	4.05885008613223	1.15473585234411	-0.020232592543966	-3.25060827998856	3.21014309850448	1.41424269756875	0.025066713329542	FALSE
Operative procedures - OPCS4: F10.3 Lower dental clearance	41272	41272.F103	Categorical multiple	240	Health-related outcomes > Hospital inpatient > Summary Operations	2005	NA	NA	NA	NA	NA	NA	NA	NA	NA	binary	383254/55(383309)	0.553192991555416	0.00550044104613328	-0.0126572178798032	0.0238859331128855	0.00929054051186898	0.0283025384216888	FALSE	binary	390372/55(390427)	0.388381880532131	1.11633156614157	-0.351704294854146	3.03701721210786	0.816527245737946	0.763317275746586	-0.870581878674973	2.73940138530102	0.866054827996214	0.419486604948313	-1.37825614366323	2.44667544418603	0.912897225441779	0.371465214361357	-1.42627515819432	2.39865217657108	0.912895766512004	0.715139078648415	-0.918761471687113	2.6912241699683	0.866055521657615	1.39828192924282	0.042321069079967	3.27925793557466	0.781767993265612	0.635536250326148	-0.998356579366772	2.61161595996466	0.866051638908415	1.39644543479078	0.0404930779867533	3.27741692588827	0.781764450000564	-0.0374155875342674	-2.15792325618755	2.0830921017315	1.00000922642345	1.05097368296642	-0.417056876380937	2.97165612632972	0.816524854526058	0.384368200310251	-1.41337275148847	2.41155562222592	0.912896123218681	0.0232468611925281	FALSE
Operative procedures - OPCS4: V38.4 Primary intertransverse fusion of joint of lumbar spine NEC	41272	41272.V384	Categorical multiple	240	Health-related outcomes > Hospital inpatient > Summary Operations	2005	NA	NA	NA	NA	NA	NA	NA	NA	NA	binary	383289/20(383309)	0.828651061682634	0.00332603372659951	-0.0268683028997688	0.0339812937144049	0.015377521204599	0.0417566050768434	FALSE	binary	390407/20(390427)	0.995915436137613	0.0143187628342609	-3.2160508425957	3.24468836766806	1.41423676746296	0.761217594479036	-1.58451015231517	3.83017836257216	1.22477181758386	0.0139769673899139	-3.21639229165713	3.24434623638633	1.41423649612778	0.658295124294536	-1.68742826688727	3.72725319921985	1.22476947105539	0.710792443699856	-1.63493883125751	3.77975539171027	1.22477371714348	0.987553132421334	-1.06800549955625	3.99407468988218	1.15473216997786	0.634546047792588	-1.71117681423102	3.70350379557733	1.22476918591202	0.586494110259708	-1.75923065111165	3.65545303710009	1.22477021117071	-0.0408332218852059	-3.27120152142821	3.18953508058657	1.41423520383477	0.645134177197645	-1.70058951045984	3.7140924303662	1.22476962792656	-0.0231438732537493	-3.25351171221496	3.20722396496106	1.41423505512559	0.0498359508289951	FALSE
Operative procedures - OPCS4: W37.9 Unspecified total prosthetic replacement of hip joint using cement	41272	41272.W379	Categorical multiple	240	Health-related outcomes > Hospital inpatient > Summary Operations	2005	NA	NA	NA	NA	NA	NA	NA	NA	NA	binary	383288/21(383309)	0.752247987520621	0.00473532019147621	-0.0246958168893138	0.0347059631226334	0.0150190456601968	0.0379986185460197	FALSE	binary	390403/24(390427)	0.689420324782234	-1.07801156145791	-4.08454349929416	0.977567274691369	1.15474242201745	-1.02839062291997	-4.03492469177521	1.02719257542488	1.15474442183884	-0.391502180644688	-2.41871087214552	1.40626598914659	0.912924101145673	0.255010016521276	-1.25725995418013	1.87986325312022	0.763822691948275	-15.2397608326334	NA	29.4887003276181	723.16108597864	-0.0964337001916289	-1.78356189178618	1.59069479481083	0.816565687910943	-0.46302095036267	-2.49022391621221	1.33473985815206	0.912920117000445	-1.20892141708659	-4.21544895341909	0.846648336979572	1.15473828031155	-0.437025581867848	-2.46423935286559	1.36074905831757	0.912927621067955	-0.0449950400236799	-1.73210015483665	1.64211013161367	0.816551888229912	-0.423633497129832	-2.45083980051972	1.3741316344163	0.912922447269442	0.0372522857517827	FALSE
Operative procedures - OPCS4: A60.3 Transection of peripheral nerve	41272	41272.A603	Categorical multiple	240	Health-related outcomes > Hospital inpatient > Summary Operations	2005	NA	NA	NA	NA	NA	NA	NA	NA	NA	binary	383278/31(383309)	0.908788206237962	0.00141333152019776	-0.0228160553458739	0.0258448022120522	0.0123387204478948	0.0455448109134864	FALSE	binary	390395/32(390427)	0.865546548085696	-1.08942457980619	-4.0959491575619	0.966140164173012	1.15473447556751	-0.340272483504751	-2.3674691767221	1.45748058111632	0.912916079232624	0.0137962829441348	-1.67330386887637	1.70089649978573	0.816549137627802	-0.441150609203958	-2.46834295703439	1.35659699927181	0.912913085761148	0.522719409200177	-0.882384648653268	2.10709029399744	0.73035276485552	0.169570650357359	-1.34268343928096	1.79440978875331	0.763814154006898	0.227678009994649	-1.2845726930036	1.8525142815656	0.763812341101958	-0.104306155935648	-1.79140005931248	1.58278783753345	0.816545428319411	-0.449790366007086	-2.47698262157046	1.3479570830959	0.912913011478537	-0.452066457002252	-2.47925865757385	1.34568099044916	0.912912989890372	-1.12788601190739	-4.13441124847619	0.927680023715945	1.15473442401237	0.0445732534231594	FALSE
Operative procedures - OPCS4: Z84.2 Pubic symphysis	41272	41272.Z842	Categorical multiple	240	Health-related outcomes > Hospital inpatient > Summary Operations	2005	NA	NA	NA	NA	NA	NA	NA	NA	NA	binary	383250/59(383309)	0.213643372845184	0.0111865974248802	-0.00641215609218339	0.029144190525693	0.00904080100340427	0.0117250906579175	FALSE	binary	390368/59(390427)	0.477336330555047	0.0157957604855409	-1.6712848907656	1.70287642442031	0.816537096411833	-0.337494318619968	-2.36467926963042	1.46024375749696	0.912901733743667	0.0127368671939559	-1.67434239130929	1.69981612453885	0.816536261970297	0.9461534869415	-0.294428996850687	2.46472151661597	0.677049643183837	0.0192804668914998	-1.66780192035096	1.70636287261638	0.81653813698154	0.738846287607262	-0.541357260566615	2.27366769686093	0.690114300727869	0.922484002312327	-0.318097337424925	2.44105126446301	0.677049116738276	0.99073877916702	-0.218791860248766	2.49649322658061	0.666712710152392	0.471628330640499	-0.933453983333981	2.05598205982505	0.730341434198556	0.240350702349598	-1.2718843987957	1.86517340749551	0.763803613187589	0.265297383154366	-1.24693955349164	1.89012169246344	0.7638046159532	0.0277133732884203	FALSE
Operative procedures - OPCS4: S26.4 Random pattern local subcutaneous pedicle flap of skin NEC	41272	41272.S264	Categorical multiple	240	Health-related outcomes > Hospital inpatient > Summary Operations	2005	NA	NA	NA	NA	NA	NA	NA	NA	NA	binary	383283/26(383309)	0.36092926459514	-0.0123192297278184	-0.0393060588885097	0.0141124130960421	0.013526995464623	0.0189496632705923	FALSE	binary	390401/26(390427)	0.136791426186105	0.712444616074575	-1.63329207098298	3.78141142908842	1.22477750382959	1.68000543510871	-0.144712693726587	4.63282164061137	1.09548228928354	0.0131794832411424	-3.21719330028936	3.24355227269392	1.41424043228774	0.659580332111966	-1.68615216718669	3.72854454423909	1.22477524173309	1.12292437234751	-0.932644369692358	4.12945147955404	1.15473783278218	1.68964798648684	-0.0775583149913899	4.62810154994124	1.08016432866639	-14.1801860347628	NA	28.1386339323567	707.276430558952	0.989559600302675	-1.065995517984	3.99607999381448	1.15473155071617	-0.0347871558222605	-3.26516330302455	3.19558902062891	1.41424302366025	-0.0466033762323027	-3.27697519712076	3.18376844904881	1.41423969264149	-0.0205242699427816	-3.25089652302162	3.20984798981555	1.4142400253297	0.00938142525919769	FALSE
Operative procedures - OPCS4: N11.9 Unspecified operations on hydrocele sac	41272	41272.N119	Categorical multiple	240	Health-related outcomes > Hospital inpatient > Summary Operations	2005	NA	NA	NA	NA	NA	NA	NA	NA	NA	binary	383277/32(383309)	0.170325160907892	0.0168410422438288	-0.00716435308164796	0.0417894275115598	0.0124140163694465	0.00973061647383872	FALSE	binary	390394/33(390427)	0.179423801180928	0.0220115659301706	-2.09856245806531	2.14258565179545	1.00007840308751	0.482148968586698	-1.31568213570285	2.50940769385826	0.912958526312963	-0.676050475976006	-3.74505305903477	1.66974408285982	1.2248086099847	-0.725241081464307	-3.79424092738108	1.62054908968802	1.22480623345413	0.434605082395299	-1.36322738338806	2.46186495078638	0.912959295278219	-0.101114678290922	-2.22168257567904	2.01945328870551	1.00007450440507	0.350311323296405	-1.44750893344047	2.37756143242437	0.912952587190896	0.992051705948984	-0.476083803179894	2.91279751579789	0.816586136782893	0.660796369075326	-0.973198537646964	2.6369471507106	0.866116064136806	-16.685719300115	-242.801988017868	77.8708521974416	1757.68642995837	1.0786957925745	-0.389450820261212	2.99944822067648	0.816591102136696	0.0118290388905901	FALSE
Operative procedures - OPCS4: J57.3 Left pancreatectomy NEC	41272	41272.J573	Categorical multiple	240	Health-related outcomes > Hospital inpatient > Summary Operations	2005	NA	NA	NA	NA	NA	NA	NA	NA	NA	binary	383267/42(383309)	0.920524015335964	-0.00105675756433111	-0.0218759205887315	0.019824274431989	0.010590619860459	0.0460606976342601	FALSE	binary	390385/42(390427)	0.654646494580003	0.707288199033058	-0.926602385367703	2.68336624671776	0.866064168497158	0.472513237539207	-1.32522436950732	2.49969766440956	0.912907625767433	0.418164532652616	-1.37957200660004	2.44534811620414	0.912907042950227	1.06345219229312	-0.404568711054897	2.98412906673905	0.816534883365374	-0.676109438976803	-3.74507017820826	1.66961826078915	1.22477199353251	0.804994074182673	-0.729687952316351	2.74844711795009	0.836701084250178	0.634213466575512	-0.999671003296922	2.61028727433966	0.866061119197694	0.991336608517692	-0.476683575349381	2.91201305394438	0.816534561528572	0.364520552430246	-1.4332150372896	2.3917033860672	0.912906524684628	0.645785727847985	-0.988099364178779	2.62185997071165	0.866061431025256	-0.717019868038364	-3.78597898092759	1.62870520961296	1.22477015088537	0.0358305262697406	FALSE
Operative procedures - OPCS4: N13.5 Exploration of testis	41272	41272.N135	Categorical multiple	240	Health-related outcomes > Hospital inpatient > Summary Operations	2005	NA	NA	NA	NA	NA	NA	NA	NA	NA	binary	383276/33(383309)	0.0550425950444212	0.0234276181707263	-0.000498381206126163	0.0485997214807166	0.0124517057812432	0.00401700915213262	FALSE	binary	390394/33(390427)	0.105967421342856	-0.683654885671591	-3.75270922899379	1.66222337474223	1.22485375312238	-0.609412535057571	-3.67847237816166	1.73647517106302	1.2248586555263	-0.652836203592794	-3.72189903137059	1.69305648771642	1.22486128765924	0.666310282121487	-0.967801461614743	2.64254223101298	0.866174416415666	1.12226261278177	-0.346032997202709	3.04310474025789	0.816658173916199	-0.803042696870818	-3.87208714144371	1.54281975348705	1.22484516989336	-0.739453210112188	-3.80850678081881	1.60642438429832	1.22485319797285	0.822269530619578	-0.712644541998189	2.76587095562387	0.836809948459597	-0.734123381164893	-3.80317169696065	1.61174538739533	1.22484855419117	0.634877947017199	-0.99922849871999	2.61110579464876	0.866171593871664	1.09138748043576	-0.376905185755739	3.01222789812346	0.816656878754086	0.00741283520713942	FALSE
Operative procedures - OPCS4: T30.4 Opening of abdomen and exploration of groin	41272	41272.T304	Categorical multiple	240	Health-related outcomes > Hospital inpatient > Summary Operations	2005	NA	NA	NA	NA	NA	NA	NA	NA	NA	binary	383291/18(383309)	0.205164928178031	0.0208679912561572	-0.0112590441521143	0.0550207794397097	0.0167295664968514	0.0113365567259541	FALSE	binary	390409/18(390427)	0.485016616449087	-15.1777027632918	NA	69.291702337158	1209.7924632201	0.0707746323177166	-3.15960077039203	3.30115006101557	1.41424263279739	0.706983469392466	-1.63875086791248	3.7759486712366	1.22477630994326	-15.1808119208866	NA	67.2306854852867	1180.31858193044	0.0235864223828068	-3.20679254261647	3.25396542942297	1.41424537386057	0.994721385321707	-1.06085252934084	4.00125085969646	1.15474027156816	0.635880156790149	-1.70985182115025	3.70484390687407	1.22477504285636	1.27801812030022	-0.633050128491038	4.25164837590251	1.11806657874154	-0.0358428774921613	-3.26622012862317	3.19453441208683	1.41424405667787	0.645830088961605	-1.69990254069877	3.71479423197728	1.22477538846676	-0.0208009004849426	-3.25117287838439	3.209571084069	1.41423999602172	0.0280524082418304	FALSE
Operative procedures - OPCS4: N15.8 Other specified operations on epididymis	41272	41272.N158	Categorical multiple	240	Health-related outcomes > Hospital inpatient > Summary Operations	2005	NA	NA	NA	NA	NA	NA	NA	NA	NA	binary	383292/17(383309)	0.678531535154624	0.0069170474583594	-0.0257972136900311	0.0405006301703664	0.0167274990932036	0.034357192194785	FALSE	binary	390410/17(390427)	0.821415616276542	0.0226656226130037	-3.20774875311819	3.25308004833714	1.4142722739871	0.077105027526755	-3.15331073632446	3.30752083751542	1.41427333792212	0.0166592039667139	-3.21375395454744	3.24707233082787	1.41427130816193	0.661317571041819	-1.68447774476169	3.73032061150716	1.22480898045183	0.723352173190616	-1.62245691321434	3.79236382133812	1.2248164485454	0.998439712431662	-1.05719792472367	4.00500058513538	1.154769394303	-15.9801508802958	NA	107.29484146261	1741.65357673959	-0.107237503257191	-3.33764593012297	3.12317089754682	1.41426767780578	1.06735802713107	-0.988290981867474	4.07392450626695	1.15477463937195	-0.0485194972892922	-3.27892976274157	3.181890793972	1.41426910956483	-0.020914722603199	-3.2513281171925	3.20949862034687	1.41427148202594	0.0427424646747452	FALSE
Operative procedures - OPCS4: T32.2 Reconstruction of anterior abdominal wall using insert of prosthetic material	41272	41272.T322	Categorical multiple	240	Health-related outcomes > Hospital inpatient > Summary Operations	2005	NA	NA	NA	NA	NA	NA	NA	NA	NA	binary	383282/27(383309)	0.387965095789995	-0.0114219819875491	-0.0378471916921519	0.0145206382666037	0.0132661920310987	0.0202534104645139	FALSE	binary	390399/28(390427)	0.504187614388114	-1.08551673231706	-4.09203530075055	0.970035801295471	1.154729522848	-0.338043674489832	-2.36522917278519	1.45969528169677	0.912908363984511	0.301778107436161	-1.21046516386635	1.92660796921484	0.763808326709319	-0.440589228435761	-2.46777068839141	1.3571446297138	0.912905576545976	0.0162332510473433	-1.67085113262762	1.70331761811948	0.816539737978461	-1.21150532400129	-4.21802457191313	0.844048499954092	1.15472794609057	-0.0589095232319602	-1.74598572650349	1.62816667933548	0.816534876845152	0.587076047184497	-0.745471310159236	2.14292063832491	0.707152490653567	-1.14048271359624	-4.14699966123449	0.915066480062955	1.15472730320243	-1.14665038988605	-4.15316622529648	0.908896527184904	1.15472614659934	-1.12285134155754	-4.12936893682657	0.932699182136148	1.15472816584451	0.0289426484098167	FALSE
Operative procedures - OPCS4: N17.8 Other specified excision of vas deferens	41272	41272.N178	Categorical multiple	240	Health-related outcomes > Hospital inpatient > Summary Operations	2005	NA	NA	NA	NA	NA	NA	NA	NA	NA	binary	383274/35(383309)	0.505780004513312	-0.00771563145176137	-0.0306860127885481	0.0150519377348887	0.0116053658836625	0.0259411155240891	FALSE	binary	390391/36(390427)	0.634333147207213	0.522541504725949	-0.882751875087652	2.10706285342405	0.73044910737222	0.0812224657172256	-1.60602804367198	1.76847344245351	0.816638117233016	0.0362002196513361	-1.65105709422979	1.72345830823162	0.816642255685303	-1.12730952902144	-4.13389724448691	0.928381598304246	1.15479356295953	-1.07680966580141	-4.08339926176554	0.978885249924079	1.15479531765821	0.401367653491997	-1.00390277862658	1.98587109131903	0.730437487068355	0.238477860100092	-1.27394557603985	1.86346537441464	0.763905954474069	-0.50162934144043	-2.52892824236215	1.29625250716274	0.912985850619412	0.246615280373364	-1.26580029673166	1.8715954020056	0.763901501622969	-1.1563566364602	-4.16294325656072	0.899331988098519	1.15479249634449	0.278319944771	-1.2341029948398	1.90330680024981	0.763905609035167	0.0349927818364758	FALSE
Operative procedures - OPCS4: N17.9 Unspecified excision of vas deferens	41272	41272.N179	Categorical multiple	240	Health-related outcomes > Hospital inpatient > Summary Operations	2005	NA	NA	NA	NA	NA	NA	NA	NA	NA	binary	383273/36(383309)	0.0515357216282736	-0.0224950898241408	-0.0459754473915884	0.000148652492199501	0.0117034718560329	0.00380115696770851	FALSE	binary	390391/36(390427)	0.592619882606132	-0.270181180791588	-1.89508828838962	1.24215067376963	0.763856283214576	-0.211984433231447	-1.83689345163662	1.30034969100245	0.763857494604835	0.246549657370542	-1.08325050840208	1.6430463644289	0.670931572526754	-0.0317064318562639	-1.47390662758452	1.41049378077362	0.707203816707972	0.0232915473917885	-1.41891567791093	1.46549872624589	0.70720781878749	-0.393954657319827	-2.01885288009375	1.11836700458828	0.763850741583024	-0.343245712131196	-1.96814517560623	1.16907744315514	0.763851533231586	-0.795991747646415	-2.77212508769682	0.837978261104733	0.86610358423779	-0.731832835790667	-2.7079691636392	0.902141392767684	0.86610571474324	-0.340430012243107	-1.96533170851281	1.17189563464751	0.763852908322826	-17.3774010718668	-456.806165335629	75.6394420196718	1785.89725634	0.0330460650072182	FALSE
Operative procedures - OPCS4: W42.3 Revision of total prosthetic replacement of knee joint NEC	41272	41272.W423	Categorical multiple	240	Health-related outcomes > Hospital inpatient > Summary Operations	2005	NA	NA	NA	NA	NA	NA	NA	NA	NA	binary	383263/46(383309)	0.527180602044986	-0.00639567659199837	-0.0263711303458474	0.0134615812688905	0.0101198133486643	0.027059229839406	FALSE	binary	390381/46(390427)	0.21181511504543	1.00265923173563	-0.23797066367071	2.52125916673817	0.677071771945564	0.0722109467044786	-1.61490008041968	1.75932206549403	0.81655561132213	0.0143563004434971	-1.67274987490647	1.70146254028468	0.816552717314189	-0.437918778084364	-2.46512053618256	1.35984073629538	0.912919580164772	0.721150904439967	-0.611442985314346	2.27703020916824	0.707175288160812	-0.50213860086551	-2.5293457107285	1.2956277545251	0.912923288918113	-0.462191721123208	-2.48939249344058	1.33556653358148	0.912918894689187	0.177892024011837	-1.33436974814084	1.80273795035574	0.763818358484745	0.816820751362846	-0.463424621729786	2.35167155893694	0.69013439551107	0.465392256199891	-0.939719985579676	2.04976977389394	0.730356994965861	-1.11788856965019	-4.12441655984127	0.937683144999229	1.15473598155714	0.0138544993219301	FALSE
Operative procedures - OPCS4: W42.5 Revision of one component of total prosthetic replacement of knee joint NEC	41272	41272.W425	Categorical multiple	240	Health-related outcomes > Hospital inpatient > Summary Operations	2005	NA	NA	NA	NA	NA	NA	NA	NA	NA	binary	383277/32(383309)	0.676904433195331	0.00506426301639346	-0.0187446631668718	0.029243190424388	0.0121703180759968	0.0342924365394578	FALSE	binary	390395/32(390427)	0.166651690286955	-15.2379151990168	NA	24.3586600631558	720.798353574051	-1.02698161352391	-4.03351567592783	1.02860156560182	1.15474441137811	0.707912850893892	-0.624680991634849	2.26379226443585	0.707175150927222	0.255413912506931	-1.25685662646779	1.88026762643011	0.763822993766548	-1.07097836975004	-4.07751288184553	0.984605751844996	1.1547448367853	-0.501032657202035	-2.52824751499567	1.2967433471117	0.912928367619495	-0.0570157873815147	-1.74412127451135	1.63008971410172	0.816552095784152	-0.515575590423842	-2.54277715342042	1.28218343168375	0.91291914339713	0.66296321267351	-0.669637257227294	2.21884763245726	0.707178422380489	-0.450629911119181	-2.47783386198211	1.34713216467276	0.912920801015292	-0.423906518385293	-2.45111242747605	1.37385805935344	0.912922159812794	0.0110722253816877	FALSE
Operative procedures - OPCS4: W42.6 Arthrolysis of total prosthetic replacement of knee joint	41272	41272.W426	Categorical multiple	240	Health-related outcomes > Hospital inpatient > Summary Operations	2005	NA	NA	NA	NA	NA	NA	NA	NA	NA	binary	383266/43(383309)	0.938343780091694	0.000809824675156628	-0.0197390049127244	0.0214844876368602	0.010470561506538	0.046911155240891	FALSE	binary	390383/44(390427)	0.460724433689468	-0.204853194738648	-1.60125554311301	1.12484335620996	0.670874024494313	-0.441689679065266	-2.02605386676641	0.963405899634217	0.73034620992512	-1.59699317849983	-4.54977869251081	0.227713410499173	1.09435922479548	-0.544937618239356	-2.12929618851404	0.860150877928094	0.730342099128533	0.205103375182041	-0.995083853778982	1.44933918070175	0.605592783328919	-0.614492457474624	-2.19885964510162	0.790606998550018	0.730346991367102	-0.568683520116538	-2.15304114124696	0.83640377863768	0.730341306698029	-0.332410432067583	-1.72880464827181	0.99727706822894	0.670869088611938	0.434142747970837	-0.663707813278372	1.63102732030713	0.570152244003253	-0.962916809733956	-2.90637061327217	0.571766519800477	0.836677622997548	-0.937194086301523	-2.88064902069348	0.597491023137913	0.836681613574437	0.0268756288551555	FALSE
Operative procedures - OPCS4: N26.2 Partial amputation of penis	41272	41272.N262	Categorical multiple	240	Health-related outcomes > Hospital inpatient > Summary Operations	2005	NA	NA	NA	NA	NA	NA	NA	NA	NA	binary	383261/48(383309)	0.957230048628838	-0.000530893071512211	-0.0199717618059096	0.0189827029801994	0.00989866569483086	0.0478911241581765	FALSE	binary	390379/48(390427)	0.215221958956601	0.0240531825051286	-2.09654018261351	2.14464661837151	1.00009029418751	1.33168032229548	-0.0886234545587205	3.23565008626802	0.801899723138156	1.26913328230897	-0.151159935860274	3.17309684183137	0.801895065352635	0.661741560126319	-0.972273750571996	2.63790670167202	0.866125954752942	0.725734757072067	-0.908292640797712	2.70190840837284	0.866132036542361	-0.0987402829072561	-2.21932581072328	2.02184531556732	1.00008530389278	0.862451567979066	-0.672363830395831	2.80599026353914	0.836763313691375	0.297631537289492	-1.50020843061033	2.32489742703425	0.912963042501643	-0.0290974984393332	-2.14968980475264	2.09149492117198	1.00008963353854	1.33890172866108	-0.0453286197298829	3.22993640640263	0.790678877937728	-0.0223686283589713	-2.14295962021042	2.09822229221527	1.00008873809604	0.0140710442276565	FALSE
Operative procedures - OPCS4: N28.5 Correction of chordee of penis	41272	41272.N285	Categorical multiple	240	Health-related outcomes > Hospital inpatient > Summary Operations	2005	NA	NA	NA	NA	NA	NA	NA	NA	NA	binary	383294/15(383309)	0.688855530300175	0.00711421351166531	-0.0277295955056645	0.0429627143554024	0.0178103010076284	0.0349421516145743	FALSE	NA	NA	NA	NA	NA	NA	NA	NA	NA	NA	NA	NA	NA	NA	NA	NA	NA	NA	NA	NA	NA	NA	NA	NA	NA	NA	NA	NA	NA	NA	NA	NA	NA	NA	NA	NA	NA	NA	NA	NA	NA	NA	NA	NA	NA	NA	NA	NA	NA
Operative procedures - OPCS4: N28.2 Reconstruction of penis	41272	41272.N282	Categorical multiple	240	Health-related outcomes > Hospital inpatient > Summary Operations	2005	NA	NA	NA	NA	NA	NA	NA	NA	NA	binary	383287/22(383309)	0.620670863846752	-0.00723923058157636	-0.0363250791812978	0.021549478696754	0.0146387127630595	0.0314820410982559	FALSE	binary	390405/22(390427)	0.715414121645917	0.0186294505390596	-2.10193303580111	2.13919193101934	1.00007102952897	0.768826140081736	-0.865151775812398	2.74496500187046	0.866107528101464	0.0214889998169221	-2.09907889370581	2.14205692567157	1.00007448457127	-16.6919068840075	NA	96.3535492782605	1778.16088320646	-0.668873633207179	-3.7378702051255	1.67691125302392	1.22480338054531	0.30041220955142	-1.49739355145911	2.32765079723414	0.91294464253326	-0.749010493796311	-3.81800231286841	1.59676669626437	1.22479923828032	-0.103853101592613	-2.2244095737799	2.01670337894848	1.00006720450691	-0.730610743622268	-3.79960567119859	1.61517148005774	1.22480194758466	-0.0516887895804273	-2.1722470992481	2.06886951368382	1.00006837011941	-0.0165926173431673	-2.13715356239492	2.10396833337365	1.00007005166734	0.0383568835032154	FALSE
Operative procedures - OPCS4: J72.8 Other specified other operations on spleen	41272	41272.J728	Categorical multiple	240	Health-related outcomes > Hospital inpatient > Summary Operations	2005	NA	NA	NA	NA	NA	NA	NA	NA	NA	binary	383293/16(383309)	0.577875835946697	-0.00955434375517963	-0.0439804592047276	0.0242316989293862	0.0171986526280918	0.0295156276981523	FALSE	binary	390411/16(390427)	0.483647602291327	0.711836541227371	-1.6339001106478	3.78080320582476	1.22477756539947	0.0696305182089118	-3.1607441079309	3.30000516717908	1.41424202556557	1.39921039833257	-0.511858807249208	4.37284110175366	1.11806698763946	-15.1853987252309	NA	71.6655425940913	1182.91926638476	0.0232658064500889	-3.20711299292849	3.25364464752171	1.41424523676112	-0.103131094700286	-3.33351375570598	3.12725161802964	1.41424820532861	0.635564880128896	-1.71016498391902	3.70452733033139	1.2247738995419	-0.10917675081904	-3.33954629098085	3.12119278332768	1.41423810979525	-15.1814468430472	NA	71.4256160401413	1179.59761556122	-0.0465585313536639	-3.27692906684034	3.18381201142451	1.41423887905323	0.672498895114484	-1.67323266594691	3.74146239856307	1.2247748158315	0.0279911632179885	FALSE
Operative procedures - OPCS4: T42.4 Endoscopic removal of foreign body from peritoneum	41272	41272.T424	Categorical multiple	240	Health-related outcomes > Hospital inpatient > Summary Operations	2005	NA	NA	NA	NA	NA	NA	NA	NA	NA	binary	383298/11(383309)	0.311368301329292	-0.0211443304173946	-0.0645539698157009	0.0196957934305768	0.0211254128233155	0.0165666551545502	FALSE	binary	390416/11(390427)	0.0773982720869845	-0.687590833553952	-3.75657885530067	1.65818014299832	1.22479606251417	-16.8224871311826	NA	153.21672818362	1990.9745059151	0.420257432022348	-1.37756537197064	2.44751008752062	0.912954260656442	-16.8187925627784	NA	144.731432330063	1891.57764925593	-0.685100483442653	-3.75408736511948	1.66066868402548	1.22479507636411	-16.8300892555647	NA	138.735033559173	1821.49860524986	-16.8206310623973	NA	142.783289009422	1868.78853397908	-0.794167945552779	-3.86316349705097	1.55161583758132	1.22480274941945	0.360024125574037	-1.43776084962662	2.38724619544128	0.9129333444963	-16.8149243811948	NA	143.72813630333	1879.78485041058	-16.8296032829972	NA	145.581583115713	1901.65857326858	0.00571984776236931	FALSE
Operative procedures - OPCS4: N30.8 Other specified operations on prepuce	41272	41272.N308	Categorical multiple	240	Health-related outcomes > Hospital inpatient > Summary Operations	2005	NA	NA	NA	NA	NA	NA	NA	NA	NA	binary	383274/35(383309)	0.630553631776921	-0.00557630479318074	-0.0284876192637641	0.0172199617988256	0.0115978197394528	0.0320151959937835	FALSE	binary	390392/35(390427)	0.881891908040675	0.0190995651454023	-2.10146241720958	2.13966155337033	1.00007030908418	1.17442214519578	-0.293708356623481	3.09516535718236	0.816583728059838	0.71402392853287	-0.919956802329617	2.69016503246831	0.866108701626896	0.373496618579729	-1.42430986542226	2.40073599432646	0.912944757319997	0.0248868744470812	-2.09567627320817	2.14545003309167	1.00007105256887	0.300928665720321	-1.49687615956387	2.32816673661969	0.912943853819826	-0.0558555787446924	-2.17641171290387	2.06470055462072	1.00006658314881	-0.104338746425968	-2.22489445527815	2.01621695757369	1.00006631101107	0.368710322730296	-1.42909970600113	2.39595252008417	0.912946700391803	0.64201939841566	-0.991951163169316	2.61815345490836	0.866103632504873	-0.0170919468807706	-2.13765227873559	2.10346837874055	1.00006925414697	0.0452556979745396	FALSE
Operative procedures - OPCS4: N34.2 Collection of sperm NEC	41272	41272.N342	Categorical multiple	240	Health-related outcomes > Hospital inpatient > Summary Operations	2005	NA	NA	NA	NA	NA	NA	NA	NA	NA	binary	383289/20(383309)	0.155366919372146	0.0222426446055901	-0.00831334991496059	0.0547572327433796	0.0159353690708396	0.00897945087204283	FALSE	binary	390407/20(390427)	0.576845515782689	-16.6249675428655	NA	98.7741384564671	1755.60217401252	-0.609345461878618	-3.67840901033999	1.73654834717161	1.22486179770249	-0.652734793392647	-3.72180519495734	1.69317036039157	1.2248678207316	-0.720325888247538	-3.78937740533145	1.62554814808436	1.22485125354006	-0.670119422964994	-3.73917354619153	1.67575883719323	1.22485352516059	-0.803041907662263	-3.87208697258843	1.54282142672285	1.22484557834011	-0.0461042752319231	-2.16677160584066	2.07456391000124	1.00013802936555	0.599046261328706	-1.03506053829125	2.57527500404762	0.866171986480861	0.652556308685181	-0.981552546760224	2.62878618501276	0.866172887842885	-0.751804919954485	-3.82085388724837	1.59406457456011	1.22484894864557	-0.00769495000397266	-2.12835369398566	2.11296421019446	1.00013242248731	0.032298000787436	FALSE
Operative procedures - OPCS4: A78.8 Other specified radiofrequency controlled thermal destruction of sympathetic nerve	41272	41272.A788	Categorical multiple	240	Health-related outcomes > Hospital inpatient > Summary Operations	2005	NA	NA	NA	NA	NA	NA	NA	NA	NA	binary	383298/11(383309)	0.0911763534908494	0.0366683017796644	-0.00568553512229172	0.0847766811574412	0.0226608281988397	0.00589924020031083	FALSE	binary	390416/11(390427)	0.0601466175302871	0.00176713674822704	-35.8754147318176	49.6741803386579	2836.21247568687	0.000350182406809103	-118.967583734863	118.968284099677	2874.95382384909	-0.000845926655140646	-117.332288838914	117.330596985604	2835.40672979077	16.1653173457323	-155.3448067753	NA	1998.30384737873	16.219765875585	-155.290358245982	NA	1998.30384738497	16.0922659752008	-155.417858146673	NA	1998.30384738854	17.2403311255911	-154.269778678623	NA	1998.3036805702	16.0917209542105	-155.41840316689	NA	1998.30384737953	17.5476818208677	-153.96242619416	NA	1998.30365972397	0.000541299933972036	-115.574744478793	115.57582707866	2792.96780948607	0.00118476509362244	-116.262903729431	116.265273259618	2809.61326962357	0.0045911894658559	FALSE
Operative procedures - OPCS4: Q35.8 Other specified endoscopic bilateral occlusion of fallopian tubes	41272	41272.Q358	Categorical multiple	240	Health-related outcomes > Hospital inpatient > Summary Operations	2005	NA	NA	NA	NA	NA	NA	NA	NA	NA	binary	383294/15(383309)	0.65990393004038	-0.00778882545808829	-0.0432176727692054	0.0271093725933441	0.0177190299912247	0.0334959419789328	FALSE	NA	NA	NA	NA	NA	NA	NA	NA	NA	NA	NA	NA	NA	NA	NA	NA	NA	NA	NA	NA	NA	NA	NA	NA	NA	NA	NA	NA	NA	NA	NA	NA	NA	NA	NA	NA	NA	NA	NA	NA	NA	NA	NA	NA	NA	NA	NA	NA	NA
Operative procedures - OPCS4: S41.8 Other specified suture of skin of head or neck	41272	41272.S418	Categorical multiple	240	Health-related outcomes > Hospital inpatient > Summary Operations	2005	NA	NA	NA	NA	NA	NA	NA	NA	NA	binary	383295/14(383309)	0.400038479011897	-0.0154994288745965	-0.0529834389141648	0.0206051545648726	0.0185217408469541	0.0208254187532378	FALSE	binary	390413/14(390427)	0.295289160503399	-15.2023875813336	NA	79.7667375454432	1222.02146449378	1.45442759609477	-0.456637787046666	4.42805683930164	1.11806533497619	0.014098674416639	-3.21627287223972	3.24447024041252	1.4142394445893	0.658295286599052	-1.68742883538611	3.72725434982833	1.22477070839751	0.01744959988062	-3.212923768883	3.24782297437495	1.41424083827645	-15.2025607213683	NA	73.9975803154615	1147.78868224137	0.634535226938248	-1.711188365024	3.70349396223425	1.22477042277308	-0.106548596182296	-3.33691731534206	3.12382013353722	1.41423727044448	-0.0409729655100471	-3.27134307493901	3.18939714895699	1.4142383356927	-15.2026501146658	NA	76.8678145155984	1184.72275988542	-0.023221992870807	-3.25359157511518	3.20714758618926	1.41423792779681	0.0184041296644648	FALSE
Operative procedures - OPCS4: F36.6 Excision of lesion of tonsil	41272	41272.F366	Categorical multiple	240	Health-related outcomes > Hospital inpatient > Summary Operations	2005	NA	NA	NA	NA	NA	NA	NA	NA	NA	binary	383278/31(383309)	0.325788071599436	-0.0121382005995573	-0.0368023242977027	0.0120698159434876	0.0123918148354049	0.0172055776204455	FALSE	binary	390395/32(390427)	0.569337577896778	0.0131542805808613	-1.67392850715354	1.70023704699555	0.816538581905697	0.0670570599162011	-1.6200249979286	1.75413911160516	0.81653815227414	0.301168794304686	-1.211073095835	1.92599750785856	0.763807407224344	-0.44076050117224	-2.46794223621506	1.35697349665657	0.912905458788148	0.0161040807164052	-1.67097995530807	1.70318809902528	0.816539325485543	-0.112849154522311	-1.79993331499357	1.57423499380593	0.816539401149665	-1.15773203479049	-4.16424812279303	0.897814304852984	1.15472753289319	-0.512008953032846	-2.53919127278093	1.28572580029741	0.912905866570427	0.245911411965019	-1.26632684826075	1.87073693113885	0.763805423592381	-15.3007525815223	NA	24.3574416775457	718.502989458489	0.263270203222385	-1.24896974042144	1.88809717354319	0.763806333425335	0.0319720897677064	FALSE
Operative procedures - OPCS4: Q43.1 Excision of wedge of ovary	41272	41272.Q431	Categorical multiple	240	Health-related outcomes > Hospital inpatient > Summary Operations	2005	NA	NA	NA	NA	NA	NA	NA	NA	NA	binary	383296/13(383309)	0.709489641347823	0.00711684903900683	-0.0303894691858201	0.0457500108283951	0.0191480892479178	0.035986876187187	FALSE	NA	NA	NA	NA	NA	NA	NA	NA	NA	NA	NA	NA	NA	NA	NA	NA	NA	NA	NA	NA	NA	NA	NA	NA	NA	NA	NA	NA	NA	NA	NA	NA	NA	NA	NA	NA	NA	NA	NA	NA	NA	NA	NA	NA	NA	NA	NA	NA	NA
Operative procedures - OPCS4: O04.8 Other specified other transluminal embolisation of aneurysm of artery	41272	41272.O048	Categorical multiple	240	Health-related outcomes > Hospital inpatient > Summary Operations	2005	NA	NA	NA	NA	NA	NA	NA	NA	NA	binary	383289/20(383309)	0.0143279829363291	-0.0389949425899026	-0.0732936603380421	-0.00760634922658065	0.0165879434094562	0.00138145398031428	FALSE	binary	390406/21(390427)	0.208202413347724	-0.901006136731237	-2.84446087819605	0.633678299547492	0.8367021055826	-0.848481227502442	-2.79193463953014	0.686201109255537	0.836701124065707	-0.497972329262078	-2.08232799854895	0.907112349515309	0.730342789971099	-1.64446359847467	-4.59727081688193	0.180233152525089	1.09547389662261	-16.8106096188681	NA	59.3352371790321	1224.01225933464	-0.620202639119979	-2.2045702170192	0.784897128750469	0.730350478515286	-1.66813984744713	-4.62094674447452	0.156556120333179	1.09547358851933	-16.8124388872696	NA	51.6190516858447	1150.03022985884	-1.64928829680638	-4.60209856371474	0.175415923270757	1.09547682358403	-0.963888665558348	-2.90733755271173	0.570786556238239	0.836697788963878	-1.63223984249441	-4.58504859975208	0.192460663318337	1.09547537240898	0.013616081193403	FALSE
Operative procedures - OPCS4: T55.2 Release fasciotomy of forearm	41272	41272.T552	Categorical multiple	240	Health-related outcomes > Hospital inpatient > Summary Operations	2005	NA	NA	NA	NA	NA	NA	NA	NA	NA	binary	383271/38(383309)	0.83172740393163	-0.0023654468128497	-0.0242813168712492	0.0195675861651762	0.0111310832735449	0.0419314453462269	FALSE	binary	390388/39(390427)	0.706766320362057	0.0151251608148673	-1.67195602067951	1.70220635238936	0.816537841638476	-1.03068836906815	-4.03720596575083	1.02486221902515	1.15472905542818	0.0132341000848324	-1.67384566111149	1.70031386688023	0.816536995484771	0.658350778500809	-0.674193765641003	2.21419324374149	0.707151102092041	0.0184939674545868	-1.66858927403297	1.70557722699528	0.816539069330697	0.177917261563254	-1.3343255028206	1.80274666646836	0.763808046525638	0.452303033572843	-0.952774383268127	2.03665285838685	0.730339181172049	-0.107461688604373	-1.79453735536254	1.5796139775224	0.816534558165485	-0.445515370764867	-2.47269884464915	1.35222104132188	0.912906969860263	-1.14635660878595	-4.15287209478672	0.90918959976901	1.1547258623877	0.488112972552231	-0.916967962721324	2.07246559629984	0.730340981972742	0.0379937880047246	FALSE
Operative procedures - OPCS4: B18.1 Trans-sternal thymectomy	41272	41272.B181	Categorical multiple	240	Health-related outcomes > Hospital inpatient > Summary Operations	2005	NA	NA	NA	NA	NA	NA	NA	NA	NA	binary	383267/42(383309)	0.635279791374449	0.00503196872479869	-0.015742944456621	0.0260877420614138	0.0106233649687272	0.0322569504403385	FALSE	binary	390385/42(390427)	0.626659163041647	0.426323865139489	-1.37143369678805	2.4535241526239	0.912918548768139	1.17036501159365	-0.297693177948105	3.09106430758476	0.816551643792148	0.419244814418097	-1.37851080463297	2.44644354411537	0.912917479474566	0.372636679626872	-1.42511681872522	2.39983372348691	0.912916317735188	0.94305119064512	-0.591659567588354	2.88652262804276	0.836714600066179	-0.791955779043846	-3.86092668266808	1.55378857705734	1.22477645249108	0.348681941066213	-1.44907042782093	2.37587808371353	0.912915697727386	0.583618960146839	-1.05028589599741	2.55970690380447	0.866071278870237	0.661055639047205	-0.972860419480216	2.63715144872544	0.86607690694516	-0.0459311558935499	-2.16644603571521	2.07458373436111	1.00004105313405	1.07901045975558	-0.389038947170404	2.99970443958444	0.816547677947089	0.0346537468830658	FALSE
Operative procedures - OPCS4: H69.1 Diagnostic endoscopic examination of colonic pouch and biopsy of colonic pouch using fibreoptic sigmoidoscope	41272	41272.H691	Categorical multiple	240	Health-related outcomes > Hospital inpatient > Summary Operations	2005	NA	NA	NA	NA	NA	NA	NA	NA	NA	binary	383274/35(383309)	0.436855660266697	-0.00902556052694707	-0.032068156793582	0.0137486453732312	0.0116254227603717	0.0226061992747367	FALSE	binary	390391/36(390427)	0.484067172921142	-1.08281168740778	-4.08933005534057	0.97274046410616	1.15472931594906	0.0686841810542049	-1.61839846025092	1.75576684203124	0.816538712767357	0.0135903227196051	-1.67349080240236	1.70067145901656	0.816537808380014	0.658630747639245	-0.673915734888596	2.21447465992733	0.707152052335552	0.530411290284176	-0.874678684385072	2.1147711333179	0.730345618664694	0.402210790567147	-1.00287909289702	1.98657056866378	0.730345574713161	-0.463790603169113	-2.49097210120084	1.33394330805936	0.912905604333067	-1.20618726645594	-4.21270308073121	0.849359545276367	1.1547247674037	-0.0392982329710556	-1.72637985826348	1.64778342115029	0.816538111127065	-1.1464866368508	-4.15300277937327	0.909060909402108	1.15472639633528	-0.0221354588002488	-1.70921471352829	1.66494381009033	0.81653669672048	0.0280195984076294	FALSE
Operative procedures - OPCS4: T55.8 Other specified release of fascia	41272	41272.T558	Categorical multiple	240	Health-related outcomes > Hospital inpatient > Summary Operations	2005	NA	NA	NA	NA	NA	NA	NA	NA	NA	binary	383233/76(383309)	0.279583856348124	-0.00851412834400639	-0.0240619034953505	0.00692060870678527	0.00788422746985539	0.0150060438611639	FALSE	binary	390350/77(390427)	0.163867729922904	1.40628075071322	0.259443023753981	2.88556514808713	0.645562719545578	1.17081293125847	-0.0387604241621577	2.67659519633786	0.666731483799817	0.707596486719956	-0.624979230701946	2.26346212198321	0.70716562438659	1.06553674727363	-0.144027825818657	2.57131327122051	0.666727514770862	0.0249634654774638	-1.66213842968273	1.71206541992416	0.816549014707616	0.744560490943719	-0.53566714885687	2.27939880594392	0.690125236295721	0.790599686364314	-0.489624724259336	2.32543569418327	0.690123691350911	0.739174232726566	-0.541047475309242	2.27400832058264	0.69012240175628	-0.440327509534855	-2.46752659717294	1.35742795352465	0.912895552735476	0.799977259835256	-0.480247971341748	2.3348138273153	0.690124073673401	0.49028699644501	-0.91481801753426	2.07465874290404	0.730352581745309	0.010912550855243	FALSE
Operative procedures - OPCS4: Z39.5 Saphenous vein NEC	41272	41272.Z395	Categorical multiple	240	Health-related outcomes > Hospital inpatient > Summary Operations	2005	NA	NA	NA	NA	NA	NA	NA	NA	NA	binary	383230/79(383309)	0.468544864247673	-0.00559714973211324	-0.0207994992122727	0.0095516089440593	0.00772426397794107	0.024149542393369	FALSE	binary	390346/81(390427)	0.306764860731572	0.709388320819433	-0.325361182283281	1.87591472176239	0.547767214705036	-0.155709631312998	-1.55210584002569	1.17397932125372	0.670816732147976	0.194268908288334	-1.0059011973632	1.43848891239854	0.605566119830657	0.147419066022888	-1.05274828775747	1.39163653979597	0.605563459141055	0.975276987426306	4.29179239748913e-05	2.11228216994323	0.526282956319761	0.0746235962225572	-1.12554885428842	1.31884589998798	0.605563460946159	0.123750071209021	-1.07641611974617	1.36796647265297	0.605562102000143	-0.108742154380206	-1.38855221239321	1.17106786938915	0.632464509983621	0.431292621870008	-0.666543372560013	1.62816488926678	0.570129024437616	0.541073797168319	-0.521876901877479	1.72128046968728	0.557813902839286	-0.533203276685738	-2.1175544068299	0.871878867253476	0.729940790500423	0.0189684588127215	FALSE
Operative procedures - OPCS4: O17.8 Other specified secondary closed reduction of fracture of bone and internal fixation	41272	41272.O178	Categorical multiple	240	Health-related outcomes > Hospital inpatient > Summary Operations	2005	NA	NA	NA	NA	NA	NA	NA	NA	NA	binary	383288/21(383309)	0.0521133106923898	0.0300962997707571	-0.000269034035287843	0.0629178095561908	0.0159697451482274	0.00384648592643758	FALSE	binary	390406/21(390427)	0.363315132947909	15.1717621444046	-62.2695980488695	NA	1185.81803567328	15.2210507012074	-62.2203094920302	NA	1185.81803567272	15.166013417735	-62.2753467754121	NA	1185.81803567134	16.2195092227773	-61.2218326127412	NA	1185.81775457081	15.8675731341877	-61.5737732910823	NA	1185.81782485122	16.1478689323776	-61.293472904008	NA	1185.81775458409	15.0969694161906	-62.3443907768279	NA	1185.81803566937	-0.00335585847144331	-48.7002366246825	48.6935249077396	1633.93065831242	16.2159741735276	-61.2253676622078	NA	1185.81775457413	16.2097030842777	-61.2316387511616	NA	1185.8177545696	16.2327871213222	-61.208554714475	NA	1185.81775457508	0.0219804015923706	FALSE
Operative procedures - OPCS4: O20.4 Endovascular placement of two stent grafts	41272	41272.O204	Categorical multiple	240	Health-related outcomes > Hospital inpatient > Summary Operations	2005	NA	NA	NA	NA	NA	NA	NA	NA	NA	binary	383238/71(383309)	0.696763704718525	0.0031747028820063	-0.0127819518108682	0.0192595597278849	0.00815231805901382	0.0353630633742014	FALSE	binary	390356/71(390427)	0.343305401005018	0.0275401319932515	-1.2524583522901	1.30753890648201	0.632610521362375	0.418694572468535	-0.723620092712633	1.63652660905264	0.585713835265121	0.0166120283895269	-1.26338386493673	1.29660805109228	0.632609026448438	0.152232776693273	-1.04812649548515	1.39662869621117	0.605686488629888	0.219913137029845	-0.980460580179953	1.4643228342755	0.605694333898917	-0.316864239814738	-1.71340585326752	1.01298572696147	0.670958466209936	0.640772681168362	-0.394202392844478	1.80747750512059	0.547893849221061	-0.109109393772341	-1.38908864633373	1.17086986129463	0.632599677929944	-0.534247470944799	-2.11873642379976	0.871005291131487	0.730428726827333	0.829086327849504	-0.16305797528502	1.97462862266848	0.532467704043486	-0.535447178912255	-2.11993574360737	0.86980462577438	0.730428372501741	0.0209020517082987	FALSE
Operative procedures - OPCS4: B29.4 Reconstruction of breast using distant flap of skin NEC	41272	41272.B294	Categorical multiple	240	Health-related outcomes > Hospital inpatient > Summary Operations	2005	NA	NA	NA	NA	NA	NA	NA	NA	NA	binary	383280/29(383309)	0.792204776236766	-0.00335881250210202	-0.028525511713266	0.0217731905825551	0.0127490827496781	0.0399499222932136	FALSE	binary	390397/30(390427)	0.510075951509182	-0.682125852968689	-3.75111371268162	1.66364418085358	1.22479509031387	-0.632399891255685	-3.70138705852838	1.71336901700888	1.22479448628431	0.699588511701084	-0.934361756560139	2.67570842112325	0.86609355738011	0.878836978113749	-0.65590566047377	2.82232915674236	0.83672919151971	0.928577556778304	-0.606176812812796	2.87207722535566	0.836734703642891	-0.808328922490962	-3.87732126309906	1.53744840568546	1.22479900371705	0.344307339460426	-1.45347867226526	2.37153045217981	0.912933626330217	-0.803440360034833	-3.87242331884895	1.54232172970855	1.22479081696968	-0.0433614797548761	-2.16390601306555	2.07718306655289	1.00005928843916	-0.0443836313593177	-2.16492534186635	2.07615807761206	1.00005748591184	0.3773247190567	-1.42047907875836	2.40456193930391	0.912943357111382	0.0292073144057045	FALSE
Operative procedures - OPCS4: F46.1 Incision of parotid gland	41272	41272.F461	Categorical multiple	240	Health-related outcomes > Hospital inpatient > Summary Operations	2005	NA	NA	NA	NA	NA	NA	NA	NA	NA	binary	383295/14(383309)	0.499946485280656	-0.0123902127869499	-0.0495186377536186	0.0236978820791304	0.0184287935658886	0.0256691417717147	FALSE	binary	390412/15(390427)	0.525077786908668	0.0235011380133128	-3.20688933193295	3.25389167252001	1.41425418939995	0.0751499803007736	-3.15524512207901	3.30554518683901	1.41425776103941	-15.1247965276208	NA	73.3148626329037	1176.32960999456	0.661659762130201	-1.68409726649292	3.73063903380688	1.22478853203787	1.41750747320233	-0.493618839895049	4.39116343645905	1.11809094997999	0.598713463335109	-1.74705749197762	3.66770140032324	1.22479606343478	-0.0556552703642811	-3.28604130442381	3.17473078857635	1.41425076859078	-0.109654561678774	-3.34003888658935	3.12072976194921	1.41424944637639	-15.1135061927281	NA	70.9395206587761	1144.58518356959	-0.0456472593233281	-3.27603324566044	3.18473873017549	1.4142507236183	-0.0199291782713869	-3.25031665974774	3.21045828849088	1.41425186461264	0.0299072575353253	FALSE
Operative procedures - OPCS4: O20.9 Unspecified endovascular placement of stent graft	41272	41272.O209	Categorical multiple	240	Health-related outcomes > Hospital inpatient > Summary Operations	2005	NA	NA	NA	NA	NA	NA	NA	NA	NA	binary	383291/18(383309)	0.0228453225033324	-0.0381046198191908	-0.0741890290663454	-0.00516999731362454	0.0174100486080272	0.00195130374719392	FALSE	binary	390409/18(390427)	0.00309392670854169	1.12147690597655	-0.93413571779138	4.12802535617779	1.15475804027488	1.68555558272304	-0.139227475391327	4.63839834557287	1.09550792517547	0.0151464495998124	-3.21524956929448	3.24554247336659	1.4142584327304	1.5775845552001	-0.247183496406222	4.53042106655511	1.09550195737413	-16.0909128027333	NA	116.245359583255	1920.7446446069	-16.0908786629638	NA	107.969839395615	1800.63224935095	-16.100118262756	NA	111.301276431076	1849.11923361337	-16.1051173959047	NA	108.255871415241	1804.99041532862	-16.0935304182563	NA	112.463717391217	1865.89542536936	0.645934393656749	-1.69983541408573	3.71492152529935	1.22479539840642	-0.0213929929047295	-3.2517888022023	3.20900278462694	1.41425825774027	0.000546830570016186	FALSE
Operative procedures - OPCS4: V01.8 Other specified plastic repair of cranium	41272	41272.V018	Categorical multiple	240	Health-related outcomes > Hospital inpatient > Summary Operations	2005	NA	NA	NA	NA	NA	NA	NA	NA	NA	binary	383268/41(383309)	0.670100045169212	0.0045749394191494	-0.0164588312598352	0.0258808890460332	0.0107517470756727	0.0339708167846659	FALSE	binary	390386/41(390427)	0.0419879360711352	-14.9830505378441	-144.622723133523	7.33877326595633	447.041671894744	-1.72223555354757	-4.66068333635866	0.0449536398325784	1.08015765407618	-0.67656772155073	-2.23242469304133	0.655995968797531	0.707160114891706	-0.0341691083354498	-1.19637277714676	1.12803459368503	0.577410135139477	-1.77392468349854	-4.71237262801736	-0.00673509948583689	1.08015780759687	-0.11123394510282	-1.27344183010596	1.05097394795977	0.577412453174608	-1.1567366672123	-3.07741935661339	0.31129278731277	0.816538403557005	0.0490724588719494	-1.05312864974139	1.18259442402905	0.556410933823214	-1.13977977627828	-3.0604644650905	0.328252993089252	0.816539897061111	-0.231643880654697	-1.47586816292128	0.968530996409493	0.605587297931045	-1.12065235930066	-3.04133716993449	0.347380650542384	0.816539994453272	0.0033816002449801	FALSE
Operative procedures - OPCS4: K41.3 Autograft replacement of three coronary arteries NEC	41272	41272.K413	Categorical multiple	240	Health-related outcomes > Hospital inpatient > Summary Operations	2005	NA	NA	NA	NA	NA	NA	NA	NA	NA	binary	383278/31(383309)	0.515941488689724	0.00803153711134734	-0.0161549976158266	0.0327492826529895	0.0124000769167157	0.0265023312035918	FALSE	binary	390395/32(390427)	0.358655593192009	-1.07335355963361	-4.07992324485287	0.982302229138503	1.15477765272784	-0.326118383160607	-2.3533971749195	1.47173838951094	0.912972438679236	-1.08327367466019	-4.08984156436552	0.972378315052961	1.15477594870281	0.256663655076644	-1.25570136051295	1.88159971739125	0.763874308175948	0.0344878669611856	-1.65271368635805	1.72168981097955	0.816609294516386	0.414632519717978	-0.99058843384849	1.99909679899111	0.730412515805484	0.457490755589287	-0.947730646783952	2.04195531571545	0.73041271795341	-15.1358489307339	NA	19.8949700316477	641.705603744963	-0.0264521306194899	-1.71364811065217	1.66074419903133	0.81660596738743	-0.0471023622517984	-1.73428884400801	1.64008411667451	0.816600213028424	-0.428935038341591	-2.45620493163148	1.36891002374234	0.912966180793053	0.0217507327529638	FALSE
Operative procedures - OPCS4: W62.8 Other specified other primary fusion of other joint	41272	41272.W628	Categorical multiple	240	Health-related outcomes > Hospital inpatient > Summary Operations	2005	NA	NA	NA	NA	NA	NA	NA	NA	NA	binary	383265/44(383309)	0.440580963801264	0.00801039153967917	-0.0123090564504063	0.0286999760354736	0.0104167924013733	0.0227745639785875	FALSE	binary	390383/44(390427)	0.481251300527305	0.530379167756652	-0.874731959666678	2.11475565950088	0.730341758982857	-1.02966687166673	-4.03622181235198	1.02590116829285	1.15369640663205	0.300534519933515	-1.2117282383657	1.92538139481723	0.763803734093533	-0.438957025706019	-2.46615560882118	1.35879689682981	0.912866854380862	0.312008909193431	-1.20025990181456	1.93686109160883	0.763806847683949	0.411498018198182	-0.993622379810918	1.99588198881573	0.730346466110535	-0.463326102037532	-2.49052373629332	1.33442644143016	0.912861221776987	-0.110141351046215	-1.7972355677887	1.57695285182171	0.816525924982462	0.947375355378421	-0.293248720140851	2.46597172590582	0.677055271752137	0.46554664816326	-0.939558100948895	2.04991804057031	0.730338480234362	-0.4245684518859	-2.45176831377453	1.37318717393941	0.91286968336387	0.0278686731703049	FALSE
Operative procedures - OPCS4: O27.3 Repair of capsule and anterior labrum for stabilisation of glenohumeral joint	41272	41272.O273	Categorical multiple	240	Health-related outcomes > Hospital inpatient > Summary Operations	2005	NA	NA	NA	NA	NA	NA	NA	NA	NA	binary	383275/34(383309)	0.794353544133176	0.00307035074004494	-0.0200285199389081	0.0264303196163872	0.0117853366612349	0.0400513728198929	FALSE	binary	390392/35(390427)	0.46949642408261	-0.909325118456809	-2.85281192450488	0.625408736213898	0.836725098799402	-14.7467512158067	-95.690028171775	8.9992187771157	447.734735297541	-1.584181808203	-4.53701984169806	0.240587645868021	1.0955021506445	-0.542527202063685	-2.12692454728232	0.862609865594157	0.730369271816254	-0.209638987224788	-1.60608407956162	1.12010451019672	0.670900727876142	-0.340298135196099	-1.73673434957027	0.989435556143289	0.670895445152291	-0.9724282347143	-2.91591228465282	0.562301638411301	0.836723131449929	-0.320384493879334	-1.71682943364288	1.00935916876517	0.670900723153141	-0.266774528562337	-1.6632135656275	1.06296229596737	0.670897128731448	-0.965511278978701	-2.90899487987304	0.569217684480067	0.836722763461801	-0.248675494885397	-1.64512548655736	1.08107339511065	0.670903638207666	0.0273130933111685	FALSE
Operative procedures - OPCS4: O30.8 Specified other large intestine NEC	41272	41272.O308	Categorical multiple	240	Health-related outcomes > Hospital inpatient > Summary Operations	2005	NA	NA	NA	NA	NA	NA	NA	NA	NA	binary	383298/11(383309)	0.705383262210505	0.00785534228147733	-0.0329506684215829	0.0501175341207477	0.0208359204727865	0.0357818166119841	FALSE	binary	390416/11(390427)	0.502618810378711	-16.1999340535285	NA	157.578216079405	2011.3549918936	0.0659968259445975	-3.16437413310004	3.29636777171567	1.41423931768652	0.705018733504852	-1.64071299209055	3.77398222334222	1.2247749468019	-0.0356884520187326	-3.26605591517057	3.19467900575323	1.41423663678121	-16.2004390648141	NA	157.851563164846	2014.52462962636	-16.2004474879969	NA	147.020407515655	1889.16202204709	0.633769742406794	-1.71195519423562	3.70272903320351	1.22477128908254	-0.107535776026027	-3.33790523830055	3.1228336923534	1.41423817598365	-16.1997478499159	NA	152.856393645906	1956.70119544822	-0.0469979227226344	-3.27736548846829	3.18336964861961	1.41423671975961	0.668241708877931	-1.67749344527522	3.7372072825724	1.22477677403913	0.0288748414191347	FALSE
Operative procedures - OPCS4: H02.3 Prophylactic appendicectomy NEC	41272	41272.H023	Categorical multiple	240	Health-related outcomes > Hospital inpatient > Summary Operations	2005	NA	NA	NA	NA	NA	NA	NA	NA	NA	binary	383275/34(383309)	0.597878820663903	0.00622789597402302	-0.0168883507380314	0.0297409200734639	0.0118299359331451	0.0304740113969953	FALSE	binary	390393/34(390427)	0.54040423028618	0.0142109498830011	-1.67290039082347	1.70132232044356	0.816554872618056	-1.03505798354824	-4.04158912069591	1.02052009731755	1.15473802530078	-1.0899179121539	-4.09644765647069	0.965657259053637	1.15473537612681	0.474754153237637	-0.93036208369241	2.05913482480173	0.730358232143575	-1.08233598010356	-4.08886862968176	0.973245165479404	1.15473821272407	0.178272956725646	-1.33401624763185	1.80314292569022	0.763832478834204	0.451027137895835	-0.954087254006331	2.03540633336887	0.730357284717236	-0.515768650082092	-2.54296955387287	1.28198969391113	0.912917887176071	0.247316485175993	-1.26495745919295	1.8721730751972	0.763824156410938	-1.14400796686582	-4.15053621390212	0.911564046857752	1.15473161573231	0.264024877051423	-1.24825438515833	1.8888861058577	0.763827049160237	0.0306706330110679	FALSE
Operative procedures - OPCS4: X85.2 Amyotrophic lateral sclerosis drugs Band 1	41272	41272.X852	Categorical multiple	240	Health-related outcomes > Hospital inpatient > Summary Operations	2005	NA	NA	NA	NA	NA	NA	NA	NA	NA	binary	383297/12(383309)	0.677833188808014	0.0082629002359707	-0.0307583087028839	0.0486752512205931	0.0199504734636068	0.0343312899326541	FALSE	binary	390415/12(390427)	0.457111598959189	0.00546633238423864	-111.575087885129	111.586020549897	2803.6114511595	16.9406531704577	-147.063981531604	NA	1975.39462277366	-0.000534833610721676	-111.565229325872	111.564159658651	2803.21295423824	16.8368460807654	-147.167788621097	NA	1975.39462277126	16.2019083159396	-147.802736893637	NA	1975.39474933405	16.0761647148966	-147.92848049489	NA	1975.39474933657	16.8129943797712	-147.191640322043	NA	1975.39462277069	16.7607883418711	-147.243846359863	NA	1975.39462276973	16.1431353946012	-147.861509814876	NA	1975.39474933284	16.1309061002334	-147.873739108803	NA	1975.39474932754	0.00354069007626542	-110.527788361506	110.534869741658	2777.24825812217	0.0266700205608294	FALSE
Operative procedures - OPCS4: J10.2 Percutaneous transluminal embolisation of portal vein	41272	41272.J102	Categorical multiple	240	Health-related outcomes > Hospital inpatient > Summary Operations	2005	NA	NA	NA	NA	NA	NA	NA	NA	NA	binary	383281/28(383309)	0.417025128099608	-0.0105376203526846	-0.0364236525715708	0.0149303268420414	0.0130122421824655	0.02168666896909	FALSE	binary	390398/29(390427)	0.948474898782484	1.62820269173051	-0.196509981285324	4.5810159625969	1.09547844137253	1.16880142457838	-0.886759160231971	4.17532396089111	1.1547325271253	0.70640274564435	-1.63932857775604	3.77536571322221	1.22477322319095	0.659344158048517	-1.68638580471041	3.7283062882794	1.22477249169321	1.12198918080386	-0.933575352292609	4.12851366322107	1.15473434794009	0.589473186081953	-1.75626540278064	3.65844067133294	1.22477714804255	0.635688749534291	-1.71004059325035	3.70465049666859	1.22477215741217	0.584389929471604	-1.76133832452713	3.65335099241729	1.22477156374585	0.65737818281417	-1.68835735427403	3.72634377816961	1.22477550435676	1.0517321405118	-1.00382234678066	4.05825167837387	1.15472971937401	0.672354681943064	-1.673375684162	3.74131706083695	1.22477270863891	0.0479439170567391	FALSE
Operative procedures - OPCS4: P05.6 Reduction labia minor	41272	41272.P056	Categorical multiple	240	Health-related outcomes > Hospital inpatient > Summary Operations	2005	NA	NA	NA	NA	NA	NA	NA	NA	NA	binary	383280/29(383309)	0.211326858407134	-0.0160052447092412	-0.0417738935734556	0.00906299613416671	0.0128843483952146	0.0116279571749266	FALSE	binary	390398/29(390427)	0.191327923577874	1.38941993903224	-0.521781338589843	4.36310861426811	1.11812206778023	0.0602963784586979	-3.1701338075994	3.29072658647581	1.41428459290706	0.706672072836322	-1.6391625864185	3.77569947513903	1.22483035799539	1.91143446826183	0.18497286488795	4.83966559973608	1.06913636244535	1.39082534568761	-0.520374637651458	4.36451348321843	1.11812154749105	0.568357668979973	-1.77745720496133	3.63737267821207	1.22481961374771	-0.0639531556726433	-3.29437789690768	3.16647157447767	1.41428039999789	1.28822590923803	-0.622982422591148	4.26191801679853	1.11812523634507	-0.0461091398106232	-3.27653456135439	3.18431630488599	1.4142809352103	-0.0393699064263871	-3.26979697839006	3.19105723168562	1.41428221830498	-0.0431061982020119	-3.27353429819494	3.18732182861349	1.414282955134	0.0125792904326523	FALSE
Operative procedures - OPCS4: P05.8 Other specified excision of vulva	41272	41272.P058	Categorical multiple	240	Health-related outcomes > Hospital inpatient > Summary Operations	2005	NA	NA	NA	NA	NA	NA	NA	NA	NA	binary	383267/42(383309)	0.90103653746663	0.0013183761283949	-0.0194868617617047	0.0222658985168782	0.01060407556668	0.0451713866344327	FALSE	binary	390385/42(390427)	0.840961829179675	-0.685723485920731	-2.66185212998513	0.94823931054076	0.866099848746497	-0.227757421444593	-1.85265023598388	1.28455797748838	0.763847151081832	0.412375593251428	-0.840787817755296	1.7764811244808	0.645595047960006	-0.325785283926782	-1.95067146442449	1.18652252022658	0.763843017108872	0.00826903672428186	-1.43392140760217	1.45045937996039	0.707198028797499	-0.409115896976928	-2.03400401935008	1.10319402983728	0.76384420185328	-0.0624252581359102	-1.50460676048598	1.37975620763477	0.707192933151603	-1.49396804690537	-4.46762254195383	0.41715362462788	1.11808863917792	-0.333454671848826	-1.95834119186242	1.17885347207942	0.763843216281466	-0.0433630925074784	-1.48554608771812	1.3988199500723	0.707193810624408	0.188643577833422	-1.14113529450752	1.58512065273709	0.670919823517633	0.0435517739183691	FALSE
Operative procedures - OPCS4: T69.2 Revision of tenolysis	41272	41272.T692	Categorical multiple	240	Health-related outcomes > Hospital inpatient > Summary Operations	2005	NA	NA	NA	NA	NA	NA	NA	NA	NA	binary	383286/23(383309)	0.015114025560936	0.036460402070543	0.00686286978378139	0.068799879002011	0.0156634750686871	0.00143973407010879	FALSE	binary	390404/23(390427)	0.019028535106244	0.0130264561864604	-3.21735377623561	3.24340667625291	1.41424606467057	0.0716436186352064	-3.15873683504611	3.30202410159423	1.41424625051832	0.714159558434467	-1.631594135437	3.78313700464683	1.22478665981579	-15.1641797100133	NA	58.2449544446588	1170.89464321332	1.11635615020424	-0.939216654621126	4.122885281177	1.15473964677813	0.986527355566485	-1.06904235618855	3.993054966673	1.15473822325731	-15.1643081954218	NA	57.3826275034339	1157.14235523271	-15.1613568301646	NA	55.6467344319375	1129.40733751562	1.05685513394347	-0.998713482384562	4.06338220562082	1.15473771838034	0.642224344587384	-1.70351705206412	3.71119407642745	1.22477997549557	1.9258535596386	0.199527382386571	4.85403641859783	1.06908686981301	0.00176298175773218	FALSE
Operative procedures - OPCS4: Z45.2 Gravid uterus	41272	41272.Z452	Categorical multiple	240	Health-related outcomes > Hospital inpatient > Summary Operations	2005	NA	NA	NA	NA	NA	NA	NA	NA	NA	binary	383299/10(383309)	0.2826026837867	-0.0235857878756277	-0.0696978608338719	0.0192897100126385	0.0222721960597089	0.0151657744776377	FALSE	binary	390417/10(390427)	0.608120167625716	0.694766869898335	-1.65110641828583	3.76381773167949	1.22485105739942	0.0655926966660069	-3.16487577472126	3.29606137676555	1.41431419932415	-15.9791775058181	NA	144.99053187692	1813.42969061416	0.664963484794098	-1.68092926408305	3.73402713771484	1.2248619514743	-16.0034283499342	NA	145.278510839639	1816.94716482828	-0.119338008212762	-3.34980023077149	3.11112464497928	1.41430948692939	-0.0614966836784808	-3.29195339271321	3.16896003337527	1.41430509235448	-0.0876496904818491	-3.31813487527564	3.14283622481353	1.41432723046059	-15.9947803826604	NA	140.677895493337	1765.02078081013	-15.981276085648	NA	140.07646502492	1758.09313606445	-0.0417373640274222	-3.27219850025611	3.18872366405002	1.41430844668596	0.0338335010280415	FALSE
Operative procedures - OPCS4: Z51.8 Specified nail NEC	41272	41272.Z518	Categorical multiple	240	Health-related outcomes > Hospital inpatient > Summary Operations	2005	NA	NA	NA	NA	NA	NA	NA	NA	NA	binary	383230/79(383309)	0.793829041275958	0.00201997122534538	-0.0131248195602408	0.0172563104718633	0.00773198480691752	0.0400233120359178	FALSE	binary	390348/79(390427)	0.00927684836989489	15.2966117683096	-2.20676139803717	171.057582860986	446.525064341052	15.4677136912671	-2.03565886547906	171.228679359161	446.525048789652	15.7814077721157	-1.72196328394341	171.542360085529	446.525010505927	14.7773677208993	-2.72600873731949	170.538368107652	446.525148319339	15.0118965149556	-2.49147848031836	170.772883883092	446.525110998445	14.1900331640545	-3.3133491467193	169.951085632178	446.525297622706	15.2237255938292	-2.27964757234419	170.984696684962	446.525064336626	15.0420200815066	-2.46135386845884	170.802998147537	446.525084331795	15.3593560023873	-2.1440165542391	171.120321669216	446.525048786599	14.7649857592851	-2.73839069891905	170.525986145908	446.525148318968	14.9710849296203	-2.53229006554945	170.73207229683	446.52511099579	0.00102147950479024	FALSE
Operative procedures - OPCS4: Z46.9 Female genital tract NEC	41272	41272.Z469	Categorical multiple	240	Health-related outcomes > Hospital inpatient > Summary Operations	2005	NA	NA	NA	NA	NA	NA	NA	NA	NA	binary	383291/18(383309)	0.818260445712212	-0.00371632110907678	-0.0357900584618837	0.0282681515792081	0.016173488807064	0.0412299257468486	FALSE	binary	390409/18(390427)	0.544343095032546	0.697268035875951	-1.64852439428373	3.76626907065686	1.22480750037371	0.0625465830735732	-3.16786351008377	3.29295668364608	1.41426919517829	1.11401147706707	-0.941641157676555	4.1205796913034	1.15477647844387	0.658528428460563	-1.68726268015287	3.72752883527032	1.22480689123664	-15.0905992541254	NA	64.7327913159275	1151.08878746026	-0.123250279422979	-3.35365307897322	3.10715250722356	1.41426358788194	1.03655701449706	-1.01906826441473	4.04311158544408	1.15476376351851	-15.0714250634775	NA	59.9341761931708	1081.61412321207	0.647540092938136	-1.69824671827124	3.7165377686949	1.22480453626439	-0.0418363938936836	-3.27224347253631	3.18857077085603	1.41426691104385	0.654363757029145	-1.69143288416991	3.72336733063571	1.2248097334575	0.0308674920162737	FALSE
Operative procedures - OPCS4: T71.8 Other specified excision of sheath of tendon	41272	41272.T718	Categorical multiple	240	Health-related outcomes > Hospital inpatient > Summary Operations	2005	NA	NA	NA	NA	NA	NA	NA	NA	NA	binary	383281/28(383309)	0.801787186483675	-0.00325598225589399	-0.0288603345336265	0.0223209667029056	0.0129682658014514	0.0404312726644794	FALSE	binary	390399/28(390427)	0.325392271140652	-0.272558110949331	-1.89740293245119	1.23970224566946	0.763817272115234	-15.5642332227849	NA	28.0707018749771	751.05915329673	-0.683226613238175	-2.65931547711772	0.950678912703507	0.866071321758996	-0.0356097123681607	-1.47773623877133	1.40651682342155	0.707161551462607	-0.675350881802109	-2.65144610105328	0.958563868811695	0.866075904604842	-0.801486559787569	-2.7775889774544	0.83243866520449	0.866081100647163	-15.5623510218593	NA	25.400333154478	705.063473231088	-0.109795220580114	-1.55191852209089	1.33232803321013	0.707159690775635	-0.732727586077213	-2.70881939616935	0.90118226894915	0.866073457065935	-0.739053786241949	-2.71514023881431	0.894848314240409	0.866069598247511	-0.310624647058333	-1.93547028653496	1.20163666626358	0.763817786894452	0.0199615031278709	FALSE
Operative procedures - OPCS4: G09.2 Oesophagomyotomy NEC	41272	41272.G092	Categorical multiple	240	Health-related outcomes > Hospital inpatient > Summary Operations	2005	NA	NA	NA	NA	NA	NA	NA	NA	NA	binary	383297/12(383309)	0.540412926371272	0.0122210942997783	-0.0268091868731534	0.0531543424131573	0.0200830252913938	0.0276873596960801	FALSE	binary	390415/12(390427)	0.731450674253494	0.0117221567648495	-3.21865569029903	3.24209997621831	1.41424429459142	-15.1806375474559	NA	88.2678195399635	1242.9145711431	-15.1771680657149	NA	85.5080666843906	1209.71495267559	-0.0337765006425915	-3.26414959014069	3.19659661321419	1.41424066197576	0.0158113223151412	-3.21456529239824	3.24618793328815	1.41424335764822	-0.114098224526506	-3.34447451112422	3.11627805495726	1.41424310444852	0.635481923576166	-1.7102518659771	3.70444696578501	1.2247759434111	0.590421405371542	-1.75532003222323	3.65939122014931	1.22478008688832	-0.0426659221888265	-3.27303912587557	3.18770727347493	1.41424073722817	0.643432511378819	-1.70230227618004	3.71239810206854	1.2247764437387	-15.1825351096919	NA	83.6724160947355	1187.72442567986	0.0390065182203946	FALSE
Operative procedures - OPCS4: V16.8 Other specified division of mandible	41272	41272.V168	Categorical multiple	240	Health-related outcomes > Hospital inpatient > Summary Operations	2005	NA	NA	NA	NA	NA	NA	NA	NA	NA	binary	383282/27(383309)	0.169263861588716	0.0184239245388266	-0.00776097289398504	0.0458197924005922	0.0135723204185995	0.00968312899326541	FALSE	binary	390397/30(390427)	0.360929589366947	-0.681146557579595	-3.75012840914672	1.66461542697359	1.2247857517471	0.0738769922932787	-2.04666500207133	2.19441911201502	1.00005759519441	0.718563534183271	-0.915395563508704	2.69468943365525	0.866097825126161	-0.725045656375936	-3.79402487983781	1.62071222540939	1.22478169702226	0.0179896713221331	-2.10254810728339	2.13852747189218	1.00005486867717	0.580945817069101	-1.052989321426	2.55705477199818	0.86608573659408	-0.748404695793694	-3.81738396514416	1.59735331795481	1.22478067934647	-0.793265336643577	-3.86224490585082	1.55249326976711	1.22477801687984	1.21091256162052	-0.209277149998164	3.11481615020331	0.801849876086486	-0.0525611438381446	-2.17309653757155	2.06797417426234	1.00005330368945	0.387323387077226	-1.41045943855356	2.41454377860761	0.912931710261953	0.0218688481560873	FALSE
Operative procedures - OPCS4: J20.1 Closure of fistula of gall bladder	41272	41272.J201	Categorical multiple	240	Health-related outcomes > Hospital inpatient > Summary Operations	2005	NA	NA	NA	NA	NA	NA	NA	NA	NA	binary	383281/28(383309)	0.283211317244982	0.0140423134242414	-0.0115199073909077	0.0405213583915473	0.0131862588413703	0.0151916767397686	FALSE	binary	390397/30(390427)	0.502392083957849	0.023427193237387	-2.09711024787769	2.14396471518762	1.00004973173721	0.0745411154028525	-2.04600199743301	2.19508435845645	1.0000534426553	-0.67679527847143	-3.74577624105343	1.66896569144191	1.22477577642504	-0.724532514872414	-3.79351046005628	1.62122361466556	1.22477021111621	0.947307328914236	-0.587436086570621	2.8907996454539	0.836725277961407	-0.78571630986471	-3.85469869515199	1.56004728425178	1.22476772681771	0.349176648936357	-1.44859838914795	2.3763908706433	0.912922971401286	-0.803212092592914	-3.87218783803665	1.54254061137986	1.22476285111186	0.666025036174822	-0.967921449657055	2.64214207528052	0.866087255754615	0.360490221257658	-1.43728507966256	2.38770465187061	0.912923124911217	0.897952832211499	-0.63677870651816	2.841437423749	0.836719635879009	0.0288573428408942	FALSE
Operative procedures - OPCS4: Y94.2 Octreotide imaging	41272	41272.Y942	Categorical multiple	240	Health-related outcomes > Hospital inpatient > Summary Operations	2005	NA	NA	NA	NA	NA	NA	NA	NA	NA	binary	383276/33(383309)	0.745137906546506	-0.00388255237277113	-0.0274517889707908	0.0196364819590497	0.0119443641767048	0.0377093766188914	FALSE	binary	390394/33(390427)	0.111999059861005	15.3106114593109	-21.7782388678624	225.273535948483	733.132030432309	15.6494557959482	-21.4393916560481	225.612364008517	733.131973598946	15.5933528265568	-21.4954946253079	225.55626103838	733.131973596342	14.8533864138153	-22.2354696635733	224.816343455414	733.132144096312	15.8254217799696	-20.790045519124	228.383161094832	733.131939501315	15.1877317320641	-22.3998466076594	222.416860697065	733.132030437136	15.5229030039857	-21.0925659978572	228.080652203539	733.131973594557	14.0857122230915	-23.5018894270176	221.314969703711	733.132485097717	15.543677886707	-21.0717911153591	228.101427087555	733.131973599025	15.2466303275792	-22.8673718985848	200.473636880887	733.132030428541	0.00199524000459095	-24.3811519594038	24.385142439413	1030.78025597791	0.00780436589527101	FALSE
Operative procedures - OPCS4: G15.1 Fibreoptic endoscopic removal of foreign body from oesophagus	41272	41272.G151	Categorical multiple	240	Health-related outcomes > Hospital inpatient > Summary Operations	2005	NA	NA	NA	NA	NA	NA	NA	NA	NA	binary	383243/66(383309)	0.198969050863096	-0.0108646160735125	-0.0276217009624494	0.00570884647873037	0.00847849726516408	0.0110818511483336	FALSE	binary	390359/68(390427)	0.527839035502876	-0.165531254912253	-1.40976917607888	1.03465845300918	0.60559546005357	-0.111359042191827	-1.3555986007513	1.08883243970231	0.60559640979145	0.0160721268735119	-1.14614694523452	1.17829124490943	0.57741887598311	0.371814136718267	-0.648286864225516	1.46490823515702	0.52711811451173	-0.384358118998756	-1.74840473783311	0.868736083583489	0.645559415430946	0.498725351478757	-0.467707798872565	1.56458760078115	0.507594760943839	0.0966859275979002	-1.00552411545512	1.23021624252555	0.556415901575644	-0.28869641492995	-1.53292704310622	0.911485429963471	0.605591239586349	-0.444143133800354	-1.80818612867148	0.808946771439306	0.64555717633462	-0.454566101192167	-1.81860675498984	0.798520991358664	0.645555734391325	-1.11934884220788	-3.04003681577014	0.348691099108363	0.816523919802085	0.0300603700949298	FALSE
Operative procedures - OPCS4: J21.1 Open removal of calculus from gall bladder	41272	41272.J211	Categorical multiple	240	Health-related outcomes > Hospital inpatient > Summary Operations	2005	NA	NA	NA	NA	NA	NA	NA	NA	NA	binary	383298/11(383309)	0.301857970990528	-0.0215601169257086	-0.0650115797439385	0.0192673286244654	0.021131056409645	0.0161004144361941	FALSE	binary	390415/12(390427)	0.196187251831405	0.427435534132241	-1.37034222656481	2.4546521139994	0.912929533836533	-16.8342330013919	NA	149.458684943336	2012.98030031422	-16.8391720272228	NA	144.99150154148	1958.96471062378	-0.725618045375027	-3.79459266790273	1.62013165344951	1.2247845632453	-16.8290055166861	NA	145.325212562588	1962.88122573521	-0.791713474440765	-3.86069881677267	1.55405369747386	1.22479392981563	-16.8373424079684	NA	139.256863201047	1889.52460975267	-0.109133900398621	-2.229657437127	2.01138962346866	1.0000463733305	-16.8305759195984	NA	140.68712256883	1906.75602982342	-0.739665230776875	-3.80863934883728	1.60608360453055	1.2247841141165	-0.0205735307541359	-2.14110039045501	2.09995328826054	1.00004848037929	0.0128636423290608	FALSE
Operative procedures - OPCS4: S66.3 Incision of nail bed	41272	41272.S663	Categorical multiple	240	Health-related outcomes > Hospital inpatient > Summary Operations	2005	NA	NA	NA	NA	NA	NA	NA	NA	NA	binary	383294/15(383309)	0.655057694681508	-0.00791754839315951	-0.043381580907399	0.0270332429383682	0.0177406465696917	0.0332498704886893	FALSE	binary	390412/15(390427)	0.276300064606378	15.8920463747751	-74.5599613478543	NA	1200.74758919561	16.6386753892889	-73.8133244913125	NA	1200.74748509293	0.00210958641241695	-60.4073136826908	60.4115328555157	1703.675990456	15.1476191974057	-64.1208318824284	NA	1200.74779739529	15.2033074268976	-75.2487159798879	NA	1200.74779740229	15.0748657997919	-75.3771576069909	NA	1200.74779740225	15.8171239503136	-74.6348837720211	NA	1200.74758919169	15.0743818085966	-75.3776415976973	NA	1200.74779739576	15.1436233245867	-75.3084000820382	NA	1200.74779740016	-0.000898914866280644	-59.5097416664297	59.5079438366969	1678.27767803758	15.8538434031598	-74.5981643192304	NA	1200.74758919243	0.0172929699461919	FALSE
Operative procedures - OPCS4: W21.8 Other specified primary open reduction of intra-articular fracture of bone	41272	41272.W218	Categorical multiple	240	Health-related outcomes > Hospital inpatient > Summary Operations	2005	NA	NA	NA	NA	NA	NA	NA	NA	NA	binary	383267/42(383309)	0.893995239566529	-0.00141120437763118	-0.0222344416468944	0.0194613909558213	0.0105895228977655	0.0448432913141081	FALSE	binary	390384/43(390427)	0.527072161587466	-1.59883061680864	-4.55164213722187	0.22587777483687	1.09547731303542	-0.443978317254749	-2.02834067773477	0.961114880190718	0.730347251484976	-1.59432847540204	-4.54714125657188	0.230383083092739	1.0954785224846	0.147276385938262	-1.05289731305829	1.3914994569276	0.605586978806218	-0.209401221478125	-1.60580211837225	1.12029361071624	0.670874866952062	0.0663266184371511	-1.13384928617119	1.310551632499	0.605588129085272	-0.975578752046997	-2.91903128004147	0.559102472236462	0.8367007050872	-0.327519245632686	-1.72391623999044	1.00217144736007	0.670872588864663	-0.0434139014728774	-1.32323316551815	1.23640531836485	0.632510178766415	-0.270984260863775	-1.66737967662054	1.05870461175585	0.670871629753669	-0.942768437775177	-2.88622483383028	0.591918801348188	0.836703544099237	0.0300122490047684	FALSE
Operative procedures - OPCS4: W21.5 Primary extra-articular reduction of intra-articular fracture of bone	41272	41272.W215	Categorical multiple	240	Health-related outcomes > Hospital inpatient > Summary Operations	2005	NA	NA	NA	NA	NA	NA	NA	NA	NA	binary	383280/29(383309)	0.444411513386604	-0.00975759465789353	-0.0351552919018562	0.0152766034709369	0.0127820474801228	0.0229450872042825	FALSE	binary	390396/31(390427)	0.405456771965687	-0.905135442814537	-2.8485937147534	0.629554727690975	0.836704918467663	-1.54434292588096	-4.49715493238854	0.280366639151423	1.09547816117041	-0.211025578764252	-1.60742887847652	1.11867197453115	0.670876310417389	-0.546853073768823	-2.13121058084172	0.858233998324323	0.730344119478231	-1.59594345869839	-4.54875617694949	0.228767849995287	1.09547835388404	-0.626549557326229	-2.21091388881982	0.778546036971236	0.730348497423791	-0.0598918537883929	-1.33971018588569	1.21992644425208	0.632509656653366	-1.71596377413026	-4.66877390038758	0.108741459770108	1.09547329326877	-1.65277955703266	-4.60558982175197	0.171925849765798	1.09547511042415	-1.65635720360366	-4.60916666017317	0.168346287703805	1.09547420340131	-0.25031087414507	-1.6467148242901	1.0793872458821	0.670876658289796	0.0240802309812328	FALSE
Operative procedures - OPCS4: T03.4 Reopening of chest NEC	41272	41272.T034	Categorical multiple	240	Health-related outcomes > Hospital inpatient > Summary Operations	2005	NA	NA	NA	NA	NA	NA	NA	NA	NA	binary	383270/39(383309)	0.973198405782012	-0.000368867072260692	-0.0219428282541435	0.0213008397166956	0.0109786557411305	0.0486552408910378	FALSE	binary	390386/41(390427)	0.209772982793606	0.942151485416795	-0.592634452948673	2.88567164862168	0.836749498044294	-0.614355821099717	-3.68336007313901	1.73144012377546	1.22480882328859	0.709508356344411	-0.92447633373796	2.68565243450109	0.866110658626857	0.374743088907105	-1.42307223219126	2.40198962611216	0.912949534648062	0.951084176097413	-0.583707537992735	2.89460809910222	0.836752244386069	0.599391787140951	-1.03458832674582	2.57553272659772	0.866108391233922	0.639172909482355	-0.99480523181257	2.61531243508698	0.866107387996904	0.296218874329775	-1.50159080671302	2.3234608935403	0.91294643207912	-13.7558909066159	-133.596704377164	6.64943268738199	411.022138657257	0.359205526976508	-1.43860878003449	2.3864511924324	0.912948954145754	1.23092153622354	-0.189324519111435	3.13485816891794	0.801874541952065	0.0136991994400455	FALSE
Operative procedures - OPCS4: Z61.6 Inguinal lymph node	41272	41272.Z616	Categorical multiple	240	Health-related outcomes > Hospital inpatient > Summary Operations	2005	NA	NA	NA	NA	NA	NA	NA	NA	NA	binary	383277/32(383309)	0.512608612376824	-0.00794859439140817	-0.0320283139600061	0.0158872621941775	0.0121519440885637	0.0263037471939216	FALSE	binary	390395/32(390427)	0.424410575731597	1.62223549552544	-0.202471119900881	4.57504625607571	1.09547645778216	0.0656446308828919	-3.16472502260827	3.29601427860357	1.41423695381196	1.80365812414161	0.0364742397453058	4.74210214811746	1.08015452833805	0.657344836584182	-1.68838082235347	3.72630430497537	1.22477055356365	0.708354528089851	-1.63737663591093	3.77731739142864	1.22477351438738	0.579647734007409	-1.7660844028521	3.64861120237842	1.22477403934843	1.32679977298713	-0.584260120692275	4.30042591081214	1.11806181825357	-0.10734124310763	-3.33770880554428	3.12302632034866	1.41423312404777	1.34423434209851	-0.5668289598057	4.31786197556179	1.11806324136603	0.646285842399861	-1.69943967877785	3.71524523206156	1.22477048277674	0.667590372069676	-1.67813927272913	3.73655229328662	1.22477269434245	0.0250164049171005	FALSE
Operative procedures - OPCS4: T86.4 Sampling of internal mammary lymph nodes	41272	41272.T864	Categorical multiple	240	Health-related outcomes > Hospital inpatient > Summary Operations	2005	NA	NA	NA	NA	NA	NA	NA	NA	NA	binary	383293/16(383309)	0.104412896263668	-0.0283900091402354	-0.0650761075034708	0.00579544674317558	0.017861007703479	0.00652305301329649	FALSE	NA	NA	NA	NA	NA	NA	NA	NA	NA	NA	NA	NA	NA	NA	NA	NA	NA	NA	NA	NA	NA	NA	NA	NA	NA	NA	NA	NA	NA	NA	NA	NA	NA	NA	NA	NA	NA	NA	NA	NA	NA	NA	NA	NA	NA	NA	NA	NA	NA
Operative procedures - OPCS4: P21.2 Reconstruction of vagina NEC	41272	41272.P212	Categorical multiple	240	Health-related outcomes > Hospital inpatient > Summary Operations	2005	NA	NA	NA	NA	NA	NA	NA	NA	NA	binary	383293/16(383309)	0.22581185499313	-0.0209830114469402	-0.0566063839470399	0.0128896852854496	0.0175189296962286	0.0123532205145916	FALSE	NA	NA	NA	NA	NA	NA	NA	NA	NA	NA	NA	NA	NA	NA	NA	NA	NA	NA	NA	NA	NA	NA	NA	NA	NA	NA	NA	NA	NA	NA	NA	NA	NA	NA	NA	NA	NA	NA	NA	NA	NA	NA	NA	NA	NA	NA	NA	NA	NA
Operative procedures - OPCS4: T87.1 Excision or biopsy of scalene lymph node	41272	41272.T871	Categorical multiple	240	Health-related outcomes > Hospital inpatient > Summary Operations	2005	NA	NA	NA	NA	NA	NA	NA	NA	NA	binary	383280/29(383309)	0.991725483017903	-0.000132166501647401	-0.025203065366468	0.0250762212993097	0.0127431155873141	0.04958772232775	FALSE	binary	390398/29(390427)	0.396603100710352	0.0191654168534615	-1.66792835327829	1.70625926529987	0.816545125994922	-1.02886604665922	-4.03539076278239	1.02669787702856	1.15473557048349	0.0128441837535892	-1.67424618510966	1.6999345839104	0.816543088868291	-0.0336715836966187	-1.72076018381147	1.65341705298739	0.816542038355475	-1.07468474569627	-4.08121127633142	0.980882922372515	1.15473727794331	-15.2707762600064	NA	24.2148707605201	688.910936556943	0.230214760357924	-1.28203286370877	1.85504848404903	0.763810512250137	-0.10945566659443	-1.79654120129919	1.5776298505566	0.816540198900069	-0.440203716483231	-2.46740081997044	1.35754977595959	0.912916065800714	0.464645459858744	-0.940447757120595	2.04900799222127	0.730347121964471	-1.11899386485719	-4.12551591531951	0.936564592233014	1.15473306736816	0.0236712017148607	FALSE
Operative procedures - OPCS4: S10.8 Other specified other destruction of lesion of skin of head or neck	41272	41272.S108	Categorical multiple	240	Health-related outcomes > Hospital inpatient > Summary Operations	2005	NA	NA	NA	NA	NA	NA	NA	NA	NA	binary	383277/32(383309)	0.725679553401006	-0.00425639393047829	-0.0282081474665942	0.019626054424925	0.0121314968227226	0.036766102572958	FALSE	binary	390393/34(390427)	0.825834824458545	0.0149728328107802	-1.67210977324806	1.70205544802858	0.81653868868027	-0.338497485834152	-2.3656829668348	1.45924144202221	0.912908350913158	0.522905606683133	-0.882177587867533	2.10726000469395	0.73034212998974	-0.440721280894948	-2.46790295507598	1.35701284551198	0.912905724330956	0.0180768741113882	-1.66900841210704	1.70516217557302	0.816540284693964	0.401117512209037	-1.00397525347731	1.98547957498855	0.730347046936375	-1.15756145245576	-4.16407703808262	0.897984947800038	1.15472570492441	-1.20686407095291	-4.21337959287907	0.848682139273625	1.15472453932764	-0.0400445528815919	-1.72712578634696	1.64703669977594	0.816537875207354	-0.0470680208887512	-1.73414501230751	1.64000897875699	0.81653534870175	-0.0232142431003127	-1.71029455260593	1.66386606750088	0.816537320241886	0.0429327617131108	FALSE
Operative procedures - OPCS4: S11.4 Electrolysis to lesion of skin NEC	41272	41272.S114	Categorical multiple	240	Health-related outcomes > Hospital inpatient > Summary Operations	2005	NA	NA	NA	NA	NA	NA	NA	NA	NA	binary	383298/11(383309)	0.0603176316212944	-0.040456065468925	-0.0881637628595364	0.00170547938804379	0.0225019756924836	0.00433862890692454	FALSE	NA	NA	NA	NA	NA	NA	NA	NA	NA	NA	NA	NA	NA	NA	NA	NA	NA	NA	NA	NA	NA	NA	NA	NA	NA	NA	NA	NA	NA	NA	NA	NA	NA	NA	NA	NA	NA	NA	NA	NA	NA	NA	NA	NA	NA	NA	NA	NA	NA
Operative procedures - OPCS4: Z65.2 Temporomandibular joint	41272	41272.Z652	Categorical multiple	240	Health-related outcomes > Hospital inpatient > Summary Operations	2005	NA	NA	NA	NA	NA	NA	NA	NA	NA	binary	383262/47(383309)	0.794919598852372	0.00260575624966276	-0.017046012232301	0.0224278693262404	0.0100298179650539	0.0400707995164911	FALSE	binary	390380/47(390427)	0.618792401501516	0.00997378136943765	-1.67712873064005	1.69707624320157	0.816550508266739	0.574069036337639	-0.831043517772775	2.15844673915591	0.730357135601598	-1.08879197106748	-4.09531872910207	0.966777264152076	1.15473613238612	0.656460476592947	-0.67611369577529	2.21232495533667	0.707165584750842	0.704962156635666	-0.627619744704944	2.2608323240522	0.707169342964223	-0.523135323348737	-2.55033526815278	1.27462181970018	0.912918312204615	0.63244917169812	-0.700123832644162	2.18831277074624	0.707165009182593	-0.107070299523919	-1.79416745044866	1.58002687410702	0.816547340953129	-0.0441209562459019	-1.73121917843131	1.64297723559505	0.816547962471728	0.4653841448688	-0.939721308381916	2.04975627439219	0.730353528447544	0.258039915403105	-1.25422706889683	1.88289029851403	0.763821167166618	0.0343365851524564	FALSE
Operative procedures - OPCS4: C16.4 Tarsorrhaphy NEC	41272	41272.C164	Categorical multiple	240	Health-related outcomes > Hospital inpatient > Summary Operations	2005	NA	NA	NA	NA	NA	NA	NA	NA	NA	binary	383262/47(383309)	0.895951995562534	-0.00130886433105609	-0.0209777638507466	0.0184076229312305	0.0100073887060232	0.0449166810568123	FALSE	binary	390379/48(390427)	0.0126724404698932	0.935738228379758	-0.59895728931229	2.87920059681062	0.836707061603849	0.476187972780323	-1.32156397408715	2.50338424145284	0.912914942956897	1.26630572085319	-0.153840743584306	3.17018535312627	0.801831426045065	-13.8721804218905	-191.923849706799	-151.828209188003	433.851779510711	1.52872993277036	0.172755020356512	3.4097137766938	0.781788512268082	-0.10238720309816	-2.22290208439905	2.01812772912252	1.00004029121578	-0.0572241654316698	-2.1777338202847	2.06328550161825	1.00003695082569	1.27750986444366	-0.106569467704268	3.16846107363308	0.790615040360247	-0.0347755229293613	-2.15528954926788	2.08573854817835	1.00003974483723	0.358754316842107	-1.4389916397206	2.38594581284148	0.912911657513375	0.895827140853201	-0.638863949162925	2.83928665906906	0.836704970666533	0.00126427227787742	FALSE
Operative procedures - OPCS4: T88.3 Drainage of lesion of inguinal lymph node	41272	41272.T883	Categorical multiple	240	Health-related outcomes > Hospital inpatient > Summary Operations	2005	NA	NA	NA	NA	NA	NA	NA	NA	NA	binary	383296/13(383309)	0.308590565840273	-0.0195097827475635	-0.0589688765154752	0.0179786145148925	0.0193444579708201	0.0164436194094284	FALSE	binary	390414/13(390427)	0.269606805714826	0.024111354494039	-3.20628209603891	3.25450487990798	1.41425658442299	1.17444149572611	-0.881174797064523	4.18099176348285	1.15475982652198	0.710063693700594	-1.63570736535534	3.77905164649218	1.22479618190087	-0.0310454208346682	-3.26143490497789	3.19934410114107	1.41425352508257	-16.0986778497427	NA	137.766568837753	1930.0515057352	0.601224035831106	-1.74455490704982	3.67021685008981	1.22480042165256	-16.1104999612441	NA	132.007703910061	1857.96187614236	-16.1170257794447	NA	128.529058897944	1814.40838357284	-0.0262691954872707	-3.2566686437121	3.20413036700775	1.41426120418828	-16.1107488275942	NA	132.829405153034	1868.27223589083	0.674235876586493	-1.67152825082179	3.74321940406893	1.22479237235682	0.0169648716041822	FALSE
Operative procedures - OPCS4: G28.2 Partial gastrectomy and anastomosis of stomach to transposed jejunum	41272	41272.G282	Categorical multiple	240	Health-related outcomes > Hospital inpatient > Summary Operations	2005	NA	NA	NA	NA	NA	NA	NA	NA	NA	binary	383280/29(383309)	0.0095379236429825	0.0344859913023089	0.00821993295539543	0.0627981244894419	0.0138249021291581	0.00110732170609567	FALSE	binary	390397/30(390427)	0.0961505949437969	-14.874910973446	-313.233545632707	-185.979360871914	734.783772488863	-0.625597777906548	-3.69456388673341	1.7201378738679	1.22477695012146	0.0116052889614616	-2.10890411653585	2.13211469951478	1.00003730226731	-0.727682414355846	-3.79664579354272	1.61804882071296	1.22477457165731	0.937688989593288	-0.597011144223223	2.88115386469891	0.83670947650405	0.301215288421989	-1.4965447301978	2.32841772283328	0.912919729112951	-0.751538001265703	-3.82050083353251	1.59419234278429	1.2247740938694	-0.802882478410821	-3.87184451589	1.5428465638622	1.22477339813924	1.06193889369078	-0.406105735539836	2.98263032435102	0.816545451098567	0.359459216411886	-1.43828371155199	2.38664803517633	0.912910356004781	0.895442428213116	-0.639248693193752	2.8389015470333	0.836705240860498	0.00679163567960103	FALSE
Operative procedures - OPCS4: Y30.8 Other specified incision of organ NOC	41272	41272.Y308	Categorical multiple	240	Health-related outcomes > Hospital inpatient > Summary Operations	2005	NA	NA	NA	NA	NA	NA	NA	NA	NA	binary	383271/38(383309)	0.6635639524897	0.0048530299139896	-0.0169984780313386	0.0270074556184045	0.0111708298356838	0.0336750992920048	FALSE	binary	390388/39(390427)	0.0512820469050545	-15.5812447586637	-238.129176744142	19.8541444595034	739.379145452435	-1.31816251416683	-4.29179256758504	0.592903573986131	1.11806549827383	0.0123555476083712	-1.42975868105327	1.45446977365617	0.707154515553656	-0.0346125118753586	-1.47672432245037	1.40749931242257	0.707153137263001	0.0205712919791966	-1.42154998416957	1.4626926343031	0.707158565795524	0.298946005063882	-0.954139803214665	1.66298581364416	0.645555022311008	0.164890376038597	-1.16479352415362	1.56128138648931	0.670868679362238	0.296799140796463	-0.956270468516631	1.66082508912062	0.645546611633238	-0.731213772963279	-2.70729500698862	0.902680826846317	0.866065851489352	-15.5830200733795	-233.391039478984	18.3977845255989	716.825903839091	-0.309481666425709	-1.93430926256069	1.20275890461342	0.763806522873328	0.00405529550724004	FALSE
Operative procedures - OPCS4: J41.3 Endoscopic retrograde lithotripsy of calculus of bile duct	41272	41272.J413	Categorical multiple	240	Health-related outcomes > Hospital inpatient > Summary Operations	2005	NA	NA	NA	NA	NA	NA	NA	NA	NA	binary	383268/41(383309)	0.441435707718684	-0.00825339164955379	-0.0294899773206306	0.0127818210299264	0.0107343322451131	0.0228263685028492	FALSE	binary	390385/42(390427)	0.637159373231618	0.711153453139086	-0.621408010131204	2.26700847692137	0.707156369050092	-1.03022009684063	-4.03676262152487	1.02533580080033	1.15390372511664	0.523041017647328	-0.882049665606446	2.10740135239593	0.730342914406918	-0.439762331208854	-2.4669498588655	1.35797849501415	0.912887059531703	0.715289517628151	-0.617277046303015	2.27114835950126	0.707158877099606	0.183713236340957	-1.32854211439021	1.80855368515568	0.76381161131788	-0.463551683181977	-2.49073853659179	1.33418818493856	0.912883352031477	0.178291769031723	-1.33394891178534	1.80311931969692	0.763803616978926	-0.44190456892547	-2.46909606617187	1.35584128644016	0.912889086973406	-0.046327059558707	-1.73341066786687	1.64075656507356	0.816535011013396	0.266817751265718	-1.24542770313602	1.89164951236557	0.763806282278037	0.0350955859836388	FALSE
Operative procedures - OPCS4: S14.9 Unspecified shave biopsy of skin	41272	41272.S149	Categorical multiple	240	Health-related outcomes > Hospital inpatient > Summary Operations	2005	NA	NA	NA	NA	NA	NA	NA	NA	NA	binary	383280/29(383309)	0.25355262612593	0.0146996781663639	-0.0104525321578059	0.04076939501521	0.0129810974617539	0.0137303574512174	FALSE	binary	390398/29(390427)	0.346441283881183	-14.1848034753371	NA	27.2460682047451	736.02303778182	0.761411761889872	-1.58432238725399	3.83037695337279	1.22477614872661	1.1106860170905	-0.944869800228513	4.11720671466019	1.15473189061538	0.658846830112363	-1.68688282368517	3.72780924344602	1.22477372796395	0.714980501054278	-1.63075692770974	3.78394773321417	1.2247779223446	1.28224285589743	-0.628839766463981	4.25587961641441	1.11807258520344	1.73379279194462	-0.0333906529425763	4.67223731266107	1.08015568575519	0.583707870030502	-1.76201976072415	3.65266902118923	1.22477263206737	-0.0365566720546335	-3.26693029300711	3.19381696783117	1.41424112678374	1.34012860409565	-0.57093667690248	4.31375771018645	1.11806531479815	0.672239307850261	-1.67349194345278	3.74120271442994	1.22477459147901	0.021081412135264	FALSE
Operative procedures - OPCS4: Z97.8 Specified other terminal branch of aorta NEC	41272	41272.Z978	Categorical multiple	240	Health-related outcomes > Hospital inpatient > Summary Operations	2005	NA	NA	NA	NA	NA	NA	NA	NA	NA	binary	383293/16(383309)	0.323706589663527	-0.0170194032957509	-0.0521419248149929	0.0167467821339572	0.0173669303137118	0.0170998100500777	FALSE	binary	390411/16(390427)	0.455264555632829	0.017878083711948	-3.21249504253486	3.24825123095042	1.41424087825712	0.0691660541041696	-3.16120679672976	3.29953892193729	1.41424066527492	0.0127275636702303	-3.21764267209479	3.2430978026867	1.41423865231188	1.35221458891142	-0.558849521638448	4.3258430519846	1.11806486181218	0.0221410343846431	-3.20823606633835	3.25251817015395	1.41424393500343	0.99394622118634	-1.06162979093069	4.00047673282685	1.15474123650127	0.635317571410307	-1.71041003473079	3.70427862059031	1.22477268486565	-0.108882356252573	-3.33925081583458	3.12148609766764	1.41423728524287	-15.1882139386149	NA	71.6840893414505	1182.9327477233	-0.0468442459165253	-3.27721346070854	3.18352497448082	1.41423786937219	-15.1897512982226	NA	72.4282699694164	1193.08712598611	0.0265912769587471	FALSE
Operative procedures - OPCS4: C45.6 Destruction of lesion of cornea NEC	41272	41272.C456	Categorical multiple	240	Health-related outcomes > Hospital inpatient > Summary Operations	2005	NA	NA	NA	NA	NA	NA	NA	NA	NA	binary	383278/31(383309)	0.0441073382761443	-0.025166734700494	-0.0507921308474325	-0.000657447823463075	0.0127091525356122	0.00326368502849249	FALSE	binary	390396/31(390427)	0.00470754637073944	0.570983940118466	-0.62648482389626	1.91082316192122	0.626843044596531	-16.5794939107366	NA	52.8326865200433	1247.809334825	-0.275568808441878	-1.90040445414509	1.23668106331835	0.763811728555124	-0.0359598305681296	-1.47807591082858	1.40615623412287	0.707155717187698	-16.5811012621473	NA	51.1176421997459	1217.00721002295	-0.808867553035276	-2.7849528738438	0.825033118041093	0.866069052465449	0.345640328595669	-0.907436131797714	1.70967200762603	0.645550259064708	-0.799609138484963	-2.77569038086032	0.83428574363144	0.866066138325496	-1.42960102905681	-4.40323053329432	0.481465014032177	1.11806562083176	-16.5764014679245	NA	48.9539387976008	1178.02624539542	-0.720349565871485	-2.69643482923066	0.91355099107578	0.866069004720009	0.000702130451900783	FALSE
Operative procedures - OPCS4: V34.1 Revisional laminectomy excision of lumbar intervertebral disc	41272	41272.V341	Categorical multiple	240	Health-related outcomes > Hospital inpatient > Summary Operations	2005	NA	NA	NA	NA	NA	NA	NA	NA	NA	binary	383273/36(383309)	0.406275630277481	0.00954788396040466	-0.0129333462433514	0.0325496208519337	0.0115420581289952	0.0211189777240546	FALSE	binary	390391/36(390427)	0.0996422532679544	-0.675685903307168	-2.6517763940772	0.958222315308228	0.866072778955397	-1.31522431326257	-4.2888593654296	0.5958543701736	1.11807087649027	-0.27215560449269	-1.89699787175218	1.24010189830675	0.763815859582986	-0.0336935230587862	-1.47581942036342	1.40843239917811	0.707161336488749	-0.265633144629936	-1.89047894344972	1.2466284678514	0.763818077037849	-15.5574882541101	-164.880358228734	20.5098092902698	686.964711376458	-1.44378878892486	-4.41742093770445	0.46728325788875	1.11806811130497	0.586441160264696	-0.568784782718614	1.90746902366378	0.612434522489806	-0.325476596426867	-1.95031891020511	1.18678099055963	0.763815896374297	-0.741904330845476	-2.71799113147478	0.891998511186547	0.866070113797214	0.202622617026917	-1.12707915849182	1.59902984821473	0.670878453229875	0.00698849468480686	FALSE
Operative procedures - OPCS4: X14.8 Other specified clearance of pelvis	41272	41272.X148	Categorical multiple	240	Health-related outcomes > Hospital inpatient > Summary Operations	2005	NA	NA	NA	NA	NA	NA	NA	NA	NA	binary	383287/22(383309)	0.386373481830178	-0.0127104924028567	-0.0421657449631707	0.0160566419026617	0.0147262147605883	0.0201670695907443	FALSE	binary	390405/22(390427)	0.377664726433878	0.0137311330211399	-1.67341704829213	1.70087944359559	0.8165774759639	-17.1361877927385	-823.094118234581	-3956.80643141774	1899.99510458027	-0.398004172250527	-2.42523787360166	1.39979550282008	0.912941286494696	-0.03654452033941	-1.72368474143117	1.65059577070675	0.816572723492862	-0.390184289227367	-2.41742417719393	1.40762325199495	0.912945569998366	-0.109019019870349	-1.79619571765152	1.57815812047665	0.816594530432606	-1.15917180864159	-4.16571537887517	0.896430636325406	1.15475320947428	-1.20991365150932	-4.21645586452762	0.845685981117752	1.15475193054989	-17.1296065858771	NA	97.3219220432137	1799.13012272263	-1.14322674994056	-4.14977058542248	0.912376221982875	1.15475345562292	-0.0233608726740965	-1.71052254393342	1.66380102013242	0.816585527133884	0.0227087799116322	FALSE
Operative procedures - OPCS4: Z75.4 Ischium	41272	41272.Z754	Categorical multiple	240	Health-related outcomes > Hospital inpatient > Summary Operations	2005	NA	NA	NA	NA	NA	NA	NA	NA	NA	binary	383253/56(383309)	0.928008381099352	-0.000828646386113001	-0.0188372199162174	0.0172322096548486	0.00917074262306855	0.0463995855638059	FALSE	binary	390369/58(390427)	0.513247714639852	0.0174165980479885	-1.26240627420901	1.29723951833574	0.632512144538586	0.404763966572789	-0.737335731445074	1.62240603462178	0.585602172860933	-0.498829537951332	-2.08318770720828	0.906258392919331	0.730344112640946	-0.950849183714963	-2.89430171711588	0.583832122829327	0.83668382830662	-0.201827533962204	-1.59822969049263	1.12786881759404	0.670875544113448	-0.6159598380678	-2.200322661217	0.789134044002653	0.730346462242641	0.635114726480123	-0.399633714222449	1.8016402763303	0.547783960654087	0.073111502508836	-1.12705749572299	1.31733015867285	0.605584371262878	-0.0370983952800045	-1.3169209964608	1.24272427799601	0.632511998073553	-0.0465075539617151	-1.32632480990014	1.23330972091394	0.632508991047389	-0.532172321366915	-2.11652999037249	0.872915009945566	0.7303436595982	0.0293385537425084	FALSE
Operative procedures - OPCS4: V37.8 Other specified primary fusion of joint of cervical spine	41272	41272.V378	Categorical multiple	240	Health-related outcomes > Hospital inpatient > Summary Operations	2005	NA	NA	NA	NA	NA	NA	NA	NA	NA	binary	383298/11(383309)	0.341706003831705	-0.0198203070398963	-0.0629785354310368	0.0209745357932853	0.0210508948400881	0.0180107062683474	FALSE	binary	390416/11(390427)	0.28277543806835	0.710890211469162	-1.63486628277034	3.77986911213051	1.22478825241712	0.766035366885593	-1.57971821587931	3.83501248274577	1.22478669250877	-16.1351323910209	NA	151.410942275086	1951.89914244795	-16.1381829047219	NA	147.43205006155	1905.58088629136	0.022624875048974	-3.20776406647082	3.25301386163202	1.41425304354363	-0.106449647527843	-3.33683692843058	3.12393766772177	1.41425176452647	-16.1382429408389	NA	145.504167286338	1883.12189667475	0.587739822747686	-1.75801082010585	3.65671509757125	1.22478509619622	0.65525623142074	-1.69050068376735	3.72423540774904	1.22478848750202	-16.1428265589259	NA	146.427058105424	1893.92690396702	-16.1357647517432	NA	148.374511513057	1916.53231987115	0.0176648147338029	FALSE
Operative procedures - OPCS4: S24.1 Local myocutaneous subcutaneous pedicle flap to head or neck	41272	41272.S241	Categorical multiple	240	Health-related outcomes > Hospital inpatient > Summary Operations	2005	NA	NA	NA	NA	NA	NA	NA	NA	NA	binary	383269/40(383309)	0.524953824647092	0.00691961164340692	-0.0143802412343675	0.0285856798859295	0.0109092150853766	0.0269750474874806	FALSE	binary	390385/42(390427)	0.551161619611568	0.425315301530429	-1.37243637654657	2.45251092006301	0.912915333566447	0.0704812420429823	-2.05003448905253	2.19099700798038	1.00004161102921	0.92957940672593	-0.605115527926319	2.87304069301274	0.836707147680791	0.372139148809428	-1.42560848585201	2.39933154283608	0.912913114763765	0.430523950704772	-1.36723181560736	2.45772283218082	0.912917577973521	-0.793822212928885	-3.86279072733603	1.55191824139095	1.22477522936562	1.32927851175144	-0.0548058989838857	3.22023175854461	0.790617484747901	0.295983939404003	-1.50176063207348	2.32317387979908	0.9129114297087	0.371759645897693	-1.42599387509256	2.39895675012533	0.912916350938879	0.647089636302428	-0.98681163354585	2.62317511168578	0.866069502730145	0.896349406183201	-0.638344033561303	2.83980973865928	0.836706445548458	0.0311890283914432	FALSE
Operative procedures - OPCS4: A57.2 Rhizotomy of spinal nerve root	41272	41272.A572	Categorical multiple	240	Health-related outcomes > Hospital inpatient > Summary Operations	2005	NA	NA	NA	NA	NA	NA	NA	NA	NA	binary	383277/32(383309)	0.317740269463278	0.0122155677732982	-0.0116791444121836	0.0368207531478144	0.0122996589722354	0.0168343118632361	FALSE	binary	390394/33(390427)	0.265512929307847	14.3129538101585	-9.95666366783988	NA	445.611194267628	14.6522239880018	-9.23476145913311	77.8158603004555	445.611100762547	13.9037709362146	334.314355206392	207.527577402203	445.611381273181	14.5501153174636	-0.086751615806719	185.508741756615	445.611100757086	13.2174220366218	-11.0522361823346	NA	445.6119423069	13.7831466035856	-10.4864810599867	NA	445.611381283583	13.1400697662744	-11.1295884521053	NA	445.611942296311	14.699889911341	335.11023213938	208.323550111499	445.611044652805	14.5457243396195	-9.72388804571519	NA	445.611100761913	13.8452760282419	334.255860296337	207.469082492972	445.611381270285	14.7855597349181	-9.10142270472288	77.949188094746	445.611044657827	0.0167723872435365	FALSE
Operative procedures - OPCS4: J48.3 Attention to percutaneously inserted tubal prosthesis in bile duct NEC	41272	41272.J483	Categorical multiple	240	Health-related outcomes > Hospital inpatient > Summary Operations	2005	NA	NA	NA	NA	NA	NA	NA	NA	NA	binary	383283/26(383309)	0.737461686886353	0.00451906830070239	-0.0219123984319889	0.0313771735214665	0.0134967576808449	0.0373467449490589	FALSE	binary	390401/26(390427)	0.501300424112681	-15.2442379309041	NA	27.9539421289487	722.248653282734	0.0726922654699423	-1.61442048093775	1.75980511583945	0.816556441141372	-1.08301861665796	-4.08954986371663	0.972558746967165	1.15474176339638	-0.438678818290476	-2.46588267660008	1.35908313918297	0.9129207377867	0.312317010368358	-1.19996508414308	1.9371809009835	0.763829311686721	-1.20275422398154	-4.20928629993987	0.8528249036652	1.15474255163432	-1.15544434543019	-4.16197322889904	0.900128198041653	1.15473954808602	-0.107237285012201	-1.79434140395782	1.57986682082753	0.816551274603898	0.2520069985536	-1.26027087137826	1.8768671785694	0.7638270054527	-0.453979023632323	-2.48118326568249	1.34378339913693	0.912920997947799	-0.425725857317862	-2.45293037926193	1.37203691647031	0.912921190549354	0.0288201583621331	FALSE
Operative procedures - OPCS4: Z79.4 Cuboid bone	41272	41272.Z794	Categorical multiple	240	Health-related outcomes > Hospital inpatient > Summary Operations	2005	NA	NA	NA	NA	NA	NA	NA	NA	NA	binary	383272/37(383309)	0.523839061902848	-0.00719346152204269	-0.0295315419747398	0.014964687419075	0.0112936958712986	0.0269210844413745	FALSE	binary	390389/38(390427)	0.861125208610067	0.0170514456903738	-1.4250696486175	1.45917258936411	0.707158774996109	-0.625576261706563	-2.60165993943409	1.00832244686204	0.866068218313287	-0.276022009726924	-1.90085280269485	1.23622237853103	0.763808920124064	-1.42104397800809	-4.39467184873386	0.490019871588731	1.11806282431097	0.0207639889932086	-1.42136150930402	1.46288955892817	0.707161300073173	0.117675668068924	-1.21202908613158	1.51408565343832	0.670880244817118	-0.346115184084457	-1.97094317191703	1.16612599501371	0.763807172718027	-0.109375055874615	-1.55148765257914	1.33273751403672	0.707153893271573	-1.42387495686076	-4.39750519778926	0.487194325150569	1.11806497990258	-0.0463624167579183	-1.48847725127065	1.3957524419939	0.707155187711058	-0.309174176584216	-1.93400537571881	1.20307072038729	0.763809184271346	0.0444026422853143	FALSE
Operative procedures - OPCS4: Y42.9 Unspecified manipulation of organ NOC	41272	41272.Y429	Categorical multiple	240	Health-related outcomes > Hospital inpatient > Summary Operations	2005	NA	NA	NA	NA	NA	NA	NA	NA	NA	binary	383262/47(383309)	0.469346545197066	0.00726883461590635	-0.0123880083043974	0.0272481263808041	0.0100709806296988	0.0241883957865654	FALSE	binary	390379/48(390427)	0.343890733969004	-14.5748998147258	-151.24317607138	6.46950553242277	447.088484842853	0.290836583523351	-1.03885970998867	1.68723888053511	0.67087527860092	0.234883493328851	-1.09480847327353	1.63128184531001	0.670872938970722	-0.727863011799898	-2.70394352149422	0.906030302959275	0.866065121995244	0.0207611050032928	-1.42136328119806	1.46288554755995	0.707160238283298	-0.393232338364622	-2.01807075050099	1.11902065712764	0.763813154405541	0.347132664680363	-0.905943289446167	1.71116406865434	0.64554982045795	0.450344935904172	-0.74711033580724	1.79017352896161	0.626836160090809	-0.0374893847817233	-1.47961029032573	1.40463158290156	0.707158249273542	-0.0463721536575359	-1.48848751648733	1.3957432282377	0.707155066984411	-0.0214656738071675	-1.46358384788138	1.42065253625144	0.707156679626938	0.0209326742202196	FALSE
Operative procedures - OPCS4: G47.4 Intubation of stomach for study of gastric secretion	41272	41272.G474	Categorical multiple	240	Health-related outcomes > Hospital inpatient > Summary Operations	2005	NA	NA	NA	NA	NA	NA	NA	NA	NA	binary	383292/17(383309)	0.503962434689	0.0111871752798887	-0.0215349468389674	0.0451631464138702	0.016827580324161	0.025850457606631	FALSE	binary	390410/17(390427)	0.244195159302671	0.71906822229227	-1.62671520447701	3.78806407765163	1.22480266023456	0.0786195213885325	-3.15179090431402	3.30903009389926	1.41426927239218	-15.0785904710003	NA	66.599419324339	1151.16766227412	0.662945830766817	-1.68283098940456	3.73193754330678	1.22479907006803	0.0347303095375812	-3.1956770454321	3.26513778153907	1.41426690351936	0.603159799232458	-1.74262506832567	3.67215653582851	1.22480343120639	-15.0787052348107	NA	63.6359269452821	1109.40189826583	0.988742501367038	-1.06686496610684	3.99528860372148	1.15475553047071	-0.0236647168303563	-3.25407045677107	3.20674112586377	1.41426565816333	-15.0795746864305	NA	64.0679598698734	1115.50321265467	1.36670496656271	-0.54443282421726	4.34036601671799	1.11809552484732	0.015674351458944	FALSE
Operative procedures - OPCS4: U13.5 Plain x-ray of bone	41272	41272.U135	Categorical multiple	240	Health-related outcomes > Hospital inpatient > Summary Operations	2005	NA	NA	NA	NA	NA	NA	NA	NA	NA	binary	383296/13(383309)	0.428388216460464	0.0152373818012272	-0.0223042423344664	0.0549022449407803	0.0194104118794708	0.0222673113451908	FALSE	binary	390414/13(390427)	0.544492277204217	0.016343529083507	-3.214038979271	3.24672604499932	1.41424786240035	-15.1523357052041	NA	83.1486556856849	1226.82624616788	-15.1516948523196	NA	80.5160139283112	1193.96207893893	-0.033268207983774	-3.26364599898317	3.19710959462133	1.41424424227375	1.11961715114883	-0.935964276156231	4.12615048976861	1.15474363606489	-0.108242683771196	-3.33862541255531	3.12214006368337	1.41424803590047	-15.1552955086843	NA	77.1350855360656	1151.81200242736	0.58832304420082	-1.75742200787152	3.65729505709303	1.2247819927928	-0.0392966820452561	-3.26967797785917	3.19108462663142	1.41424693352213	0.642974203562175	-1.7027696589814	3.71194542727799	1.22478132287022	-0.0194735448958034	-3.24985279409719	3.21090573293028	1.41424536832026	0.0308762413053939	FALSE
Operative procedures - OPCS4: Q05.1 Repair of cervix uteri NEC	41272	41272.Q051	Categorical multiple	240	Health-related outcomes > Hospital inpatient > Summary Operations	2005	NA	NA	NA	NA	NA	NA	NA	NA	NA	binary	383282/27(383309)	0.855900429926963	0.00240158451130233	-0.0235702146347923	0.0286531001792463	0.0132307523553501	0.0430668278362977	FALSE	binary	390399/28(390427)	0.0957028553689278	-0.28308776302393	-1.90801007360483	1.22926133936557	0.763865698990116	-17.4042322323438	NA	90.6098877683636	1879.45167429925	-1.37703208196301	-4.3507037479514	0.53413013971284	1.11810567925984	-1.42354742391832	-4.39721513753961	0.487605650951667	1.1181019005133	-0.282177784289818	-1.90709906337514	1.23017017731686	0.763865066527806	-1.51101795074465	-4.48468295406177	0.400128753837904	1.11809929735567	-0.0634166565786436	-1.5056319997913	1.37879859419772	0.707212432598593	0.120022799386263	-1.20978934182006	1.51653090475719	0.670938180853682	-17.401766450463	NA	84.8937541064416	1779.94772704466	-0.73479487058131	-2.71094198013539	0.8991951074637	0.866113486783798	-0.0397711292120219	-1.48200138575319	1.40245865432778	0.707220852927233	0.00676101316768013	FALSE
Operative procedures - OPCS4: H41.5 Peranal resection of rectum using staples	41272	41272.H415	Categorical multiple	240	Health-related outcomes > Hospital inpatient > Summary Operations	2005	NA	NA	NA	NA	NA	NA	NA	NA	NA	binary	383299/10(383309)	0.346034167276238	-0.0206403022142112	-0.0662409604122008	0.0222110211239985	0.0221416857718807	0.01823087549646	FALSE	NA	NA	NA	NA	NA	NA	NA	NA	NA	NA	NA	NA	NA	NA	NA	NA	NA	NA	NA	NA	NA	NA	NA	NA	NA	NA	NA	NA	NA	NA	NA	NA	NA	NA	NA	NA	NA	NA	NA	NA	NA	NA	NA	NA	NA	NA	NA	NA	NA
Operative procedures - OPCS4: Z87.4 Joint NEC	41272	41272.Z874	Categorical multiple	240	Health-related outcomes > Hospital inpatient > Summary Operations	2005	NA	NA	NA	NA	NA	NA	NA	NA	NA	binary	383296/13(383309)	0.994181002023459	-0.000138870969214894	-0.0378452695150907	0.0378691186859828	0.0190409797861394	0.0497215506820929	FALSE	binary	390413/14(390427)	0.973448238796996	0.709194287911103	-1.63654176240653	3.77816063660003	1.22477718998151	-14.1930735326297	NA	44.9463689959114	757.396801771238	0.0111953370226483	-3.2191753252165	3.24156599241108	1.41423887661094	-0.0350936448606359	-3.26546324815707	3.19527596177847	1.41423806752837	0.0192628105381534	-3.21111515754199	3.24964079855548	1.41424449586051	-0.107360014348896	-3.33774566566429	3.12302568822202	1.41425040656584	0.634388364075227	-1.71133937687251	3.70334956672507	1.22477270948792	-0.109249592850884	-3.33961840635272	3.12111921078094	1.414237456102	-0.0387176805162892	-3.26909298963725	3.19165765623879	1.41424245742531	-0.0463815578506133	-3.27675080367657	3.18398769655591	1.41423779509579	0.670878191911083	-1.67485607375504	3.73984343569398	1.22477622784933	0.0489610219169693	FALSE
Operative procedures - OPCS4: Z92.9 Region of body NEC	41272	41272.Z929	Categorical multiple	240	Health-related outcomes > Hospital inpatient > Summary Operations	2005	NA	NA	NA	NA	NA	NA	NA	NA	NA	binary	383297/12(383309)	0.812416895522864	-0.00469827555187547	-0.044235660859351	0.0345966314897962	0.0198009317382432	0.0409622690381627	FALSE	binary	390415/12(390427)	0.184115645359216	0.715125435827895	-1.63063166234673	3.78410474910583	1.22478860055978	-16.1346425521032	NA	149.394995608183	2004.84078753857	1.11396726790833	-0.941624989505135	4.12050578589761	1.1547487421369	-16.135818226832	NA	141.093460485281	1904.30955121208	-16.127596646465	NA	145.253225198634	1954.59168253757	0.59907313687461	-1.74670801052588	3.66806738222235	1.22480158884878	-16.1367275384074	NA	139.205177014972	1881.45029327598	-16.1422738897724	NA	135.550987846049	1837.25912593521	-0.0294342638253885	-3.25982888419303	3.20096046044574	1.41425742783018	0.648343652152697	-1.69740587268494	3.71731824588295	1.22478450101175	-0.0178314051590361	-3.24821622712504	3.21255346481701	1.4142498837914	0.0121505752657597	FALSE
Operative procedures - OPCS4: Q10.2 Curettage of products of conception from uterus NEC	41272	41272.Q102	Categorical multiple	240	Health-related outcomes > Hospital inpatient > Summary Operations	2005	NA	NA	NA	NA	NA	NA	NA	NA	NA	binary	383264/45(383309)	0.690520752665769	0.00407689852846564	-0.0159849030706189	0.0243592338941631	0.0102492945132006	0.0350263339664997	FALSE	binary	390381/46(390427)	0.948906513425907	0.000935321528369313	-1.4415276418849	1.44339823077829	0.707353831030211	0.063695524177225	-1.37878087881887	1.50617253180421	0.707361705089095	0.0272577074988231	-1.41523536625503	1.46975272561386	0.707371620741053	0.196147237945442	-1.13393106449475	1.5928976875476	0.671081776522497	-0.688934708380785	-2.66524017240859	0.945283172809215	0.866226938540815	-0.406737805298508	-2.03184689355392	1.10582681645247	0.763982253133637	-0.757571447089923	-2.73386831258642	0.876633866991769	0.86622072105213	-0.372440721277365	-1.99756672555046	1.14014379274869	0.763992925863107	0.363403331807816	-0.8900847390577	1.72778465010195	0.64576288965931	0.18976295996062	-1.14030853769397	1.58650677353715	0.671077963388054	-0.0458685496833146	-1.48831891789911	1.39658193225299	0.707346677236449	0.0479767268909401	FALSE
Operative procedures - OPCS4: U17.3 Barium swallow	41272	41272.U173	Categorical multiple	240	Health-related outcomes > Hospital inpatient > Summary Operations	2005	NA	NA	NA	NA	NA	NA	NA	NA	NA	binary	383265/44(383309)	0.316078685448421	-0.0103848239536558	-0.0309487316852249	0.00991806856887814	0.0103807300818375	0.0167695562079088	FALSE	binary	390383/44(390427)	0.395411330773518	-1.08122879553743	-4.08777533747701	0.974323127543682	1.15370690080509	0.915688591849538	-0.364523776596529	2.4505161930979	0.690117068020059	0.85951674883835	-0.420690518161922	2.39434076014019	0.690114652554248	0.253274318105092	-1.25896722001901	1.878102644181	0.763805584718388	-0.384098512973392	-2.41129014027616	1.41364779179163	0.91289869144423	-0.105000259539173	-1.79209158045499	1.58209113978722	0.816540898901413	0.452712837442051	-0.952371950243002	2.03706850544509	0.730341235634697	0.178473600885569	-1.33376513927032	1.80329945934805	0.763804012840101	0.250664987948618	-1.26158196171209	1.87549807225465	0.763808537236599	-0.451998237663416	-2.47918387409623	1.34574026319787	0.912887840651008	-0.426752746707662	-2.45393983441544	1.37098768530306	0.912891668872775	0.0236055820464587	FALSE
Operative procedures - OPCS4: U19.6 Cardiomemo electrocardiographic monitoring	41272	41272.U196	Categorical multiple	240	Health-related outcomes > Hospital inpatient > Summary Operations	2005	NA	NA	NA	NA	NA	NA	NA	NA	NA	binary	383297/12(383309)	0.592751087426338	0.0106592808953376	-0.0283545817918356	0.0513705420256849	0.0200229093855578	0.0302193058193749	FALSE	binary	390414/13(390427)	0.322609295240212	0.0189344920021515	-3.21144109611333	3.2493101138089	1.4142428876129	-16.1820335677625	NA	148.2040252094	2051.00736090752	-16.1848127617218	NA	143.800400580188	1996.09901619105	0.659447204058549	-1.68628448114113	3.72841069240442	1.22477493619477	0.0237474569951366	-3.20663353839094	3.25412850928925	1.41424704787749	0.590241770481313	-1.75551243495559	3.65921923418952	1.22478709476748	-16.1832118665919	NA	138.133781129701	1925.37792379071	-16.1865506758588	NA	134.452113295049	1879.48425152297	1.06340232728972	-0.992170921223392	4.06993139618378	1.15474001658149	0.646458769699622	-1.69927264145554	3.71542207968163	1.22477478373125	-0.020664207199409	-3.25103577530062	3.20970737391921	1.41423979336073	0.0198105778905464	FALSE
Operative procedures - OPCS4: Z94.8 Specified laterality NEC	41272	41272.Z948	Categorical multiple	240	Health-related outcomes > Hospital inpatient > Summary Operations	2005	NA	NA	NA	NA	NA	NA	NA	NA	NA	binary	383247/62(383309)	0.673303878619432	-0.00367367807501524	-0.0208135984002373	0.0134452973224939	0.00871210213460602	0.0341370229666724	FALSE	binary	390364/63(390427)	0.732656429526886	-0.387828320362677	-1.75186638313163	0.865255785576545	0.645554279599446	-0.623068193731417	-2.17892371787457	0.709493971146254	0.707159437935497	0.301737161044672	-0.754591994268965	1.41283167265904	0.540128836755051	-0.439534029500178	-1.80356768637353	0.813544841010507	0.645551572278994	-0.671147514451099	-2.22700390604954	0.661415848750542	0.707159886139315	0.299744793539665	-0.72035125928246	1.39283466686043	0.52711567581263	0.0965420248810651	-1.00565885197425	1.2300636626166	0.556411062660252	-0.51344527391012	-1.87747652939654	0.739630735203584	0.645550068297877	-0.0372585311772499	-1.19946764984583	1.12495066796344	0.577413449815031	-0.0477500291609073	-1.20995460816004	1.11445455330055	0.577410925184253	-0.714338518515657	-2.27018968204764	0.618217765425548	0.707156278698565	0.0390458900214358	FALSE
Operative procedures - OPCS4: Q17.3 Endoscopic cryotherapy to lesion of uterus	41272	41272.Q173	Categorical multiple	240	Health-related outcomes > Hospital inpatient > Summary Operations	2005	NA	NA	NA	NA	NA	NA	NA	NA	NA	binary	383294/15(383309)	0.888116202685036	0.00249677487245882	-0.0324780825906037	0.0379883821454142	0.0177551769502036	0.0445432567777586	FALSE	NA	NA	NA	NA	NA	NA	NA	NA	NA	NA	NA	NA	NA	NA	NA	NA	NA	NA	NA	NA	NA	NA	NA	NA	NA	NA	NA	NA	NA	NA	NA	NA	NA	NA	NA	NA	NA	NA	NA	NA	NA	NA	NA	NA	NA	NA	NA	NA	NA
Operative procedures - OPCS4: G61.2 Bypass of jejunum by anastomosis of jejunum to ileum	41272	41272.G612	Categorical multiple	240	Health-related outcomes > Hospital inpatient > Summary Operations	2005	NA	NA	NA	NA	NA	NA	NA	NA	NA	binary	383297/12(383309)	0.845601658213195	0.00386380070138829	-0.0352508711196613	0.0438108507353811	0.0198588659487125	0.0425919530305647	FALSE	binary	390414/13(390427)	0.135885718784906	-0.685173643749713	-3.75414708559707	1.66057396161022	1.22478350066969	-16.8626328357975	NA	145.672952086818	2035.06921226644	-16.8575817342921	NA	141.341501570773	1980.77291195152	-0.727395358068386	-3.79636552419159	1.61834713497617	1.22478068444932	-16.8681550786152	NA	141.660653689433	1984.90132566803	-16.8701909223527	NA	131.812193784888	1861.61660333102	0.346526418406754	-1.45123041635068	2.37372623060391	0.912918022258154	0.304351146432548	-1.49342048769478	2.33156294598521	0.912926213681463	-0.0443763054936459	-2.16489288988341	2.07614025100593	1.0000419434026	-16.8618494318732	NA	136.577963695214	1921.18322753459	-0.722032544283092	-3.79100939350467	1.62372057165785	1.22478646904365	0.00932892952447614	FALSE
Operative procedures - OPCS4: Z97.4 Dorsalis pedis artery	41272	41272.Z974	Categorical multiple	240	Health-related outcomes > Hospital inpatient > Summary Operations	2005	NA	NA	NA	NA	NA	NA	NA	NA	NA	binary	383281/28(383309)	0.0889216227928263	-0.022282490008788	-0.0489975446448349	0.00336405164788297	0.0132659654068851	0.0058085822828527	FALSE	binary	390398/29(390427)	0.723015118158638	-0.385127735407212	-2.41234697414288	1.41265377758074	0.912927441031637	0.584845204594042	-0.820299759568381	2.16924880304397	0.730370554162482	-0.389661540652872	-2.41687928603884	1.40811799146532	0.912926378384178	-0.0327817473067487	-1.71990159586664	1.65433813470145	0.816557197030962	0.0263579806142125	-1.66077290970122	1.71348905396443	0.816563803911966	-1.20128454104875	-4.20782170243978	0.854305107174452	1.15472617249415	0.231505735716115	-1.28077869641594	1.85637146771525	0.76382733722275	-1.20610497829379	-4.21263926447138	0.849478712250024	1.15472396096158	-0.439785532861824	-2.46700585322975	1.35799738391803	0.91292816018394	-1.14706686833109	-4.15360228033403	0.908519391996767	1.15472991792008	-0.425775410606283	-2.45299107106905	1.37200146731919	0.912924913652788	0.0386806072006649	FALSE
Operative procedures - OPCS4: Z97.7 Tibial artery NEC	41272	41272.Z977	Categorical multiple	240	Health-related outcomes > Hospital inpatient > Summary Operations	2005	NA	NA	NA	NA	NA	NA	NA	NA	NA	binary	383278/31(383309)	0.205463642404661	0.0157840880696996	-0.00857561526239618	0.0410594791384368	0.0125839875678838	0.0113603004662407	FALSE	binary	390396/31(390427)	0.27886957202514	-0.674384050878675	-3.74335089435406	1.67135359046439	1.2247765358289	-0.622036425536153	-3.69100368632187	1.72370187257758	1.2247775099994	-0.679015256556262	-3.74798081731102	1.66672028368178	1.2247753985563	0.882792324465502	-0.651899705658394	2.82625175882957	0.836705766569863	-0.669456970711031	-3.73842589384176	1.67628405601922	1.22477839877352	0.589117494953405	-1.04479305817085	2.56520948037372	0.866074144870253	0.348300315588805	-1.44944609039043	2.37549173844291	0.9129124247394	-0.108126508551346	-2.22863548257016	2.01238245958608	1.0000372688879	0.369617079230851	-1.42813659811291	2.39681431154413	0.912916418942718	1.20534709975817	-0.214798767853525	3.10922560951792	0.801831450940849	-0.7139239956964	-3.78288854294582	1.63180992286738	1.22477389687786	0.0174176473161556	FALSE
Operative procedures - OPCS4: R23.2 Non-manipulative cephalic vaginal delivery with abnormal presentation of head at delivery without instrument	41272	41272.R232	Categorical multiple	240	Health-related outcomes > Hospital inpatient > Summary Operations	2005	NA	NA	NA	NA	NA	NA	NA	NA	NA	binary	383258/51(383309)	0.773912395214135	-0.00275594127996592	-0.021631209000741	0.0161126885179396	0.00959333796429376	0.0389958556380591	FALSE	binary	390375/52(390427)	0.0470089334016433	0.00112064037283067	-1.16210423122695	1.16434534916974	0.57797327148313	-1.71825373542213	-4.6570231220579	0.0497615856734468	1.08046865664647	-1.04547779385825	-2.96672847166044	0.423503787154308	0.816964680936217	0.275886173457069	-0.781592517934562	1.38802444416104	0.540726988529546	-0.683076557548655	-2.23962626261439	0.650420028662139	0.707616219005008	-0.28393251463785	-1.52904898716759	0.917204631423619	0.606102429523495	-0.757737733789839	-2.31426313906802	0.575724586353663	0.707599911240297	-0.0643583049254522	-1.22755832476277	1.098845769012	0.577960735315725	-0.216172327038381	-1.46130670770098	0.984982228310832	0.606112268851936	0.128409778924643	-0.97486475274754	1.2629499653542	0.556984197529847	-17.5336981254195	-516.704433841837	51.7497814715145	1559.25147344261	0.00377094361083162	FALSE
Operative procedures - OPCS4: X48.3 Removal of plaster cast	41272	41272.X483	Categorical multiple	240	Health-related outcomes > Hospital inpatient > Summary Operations	2005	NA	NA	NA	NA	NA	NA	NA	NA	NA	binary	383280/29(383309)	0.646041703428329	0.00586908175615351	-0.0191591392175762	0.0313476825765596	0.0128014515434319	0.0328181661198411	FALSE	binary	390398/29(390427)	0.0976058564471468	-15.3017108179369	NA	27.1844098843798	741.35387449261	-1.03091496891725	-4.03743348155377	1.0246364067801	1.1547298523328	0.524761659956484	-0.880324376722078	2.10911847306947	0.730343471076033	0.252721569983912	-1.25951344386843	1.87754427143614	0.763803673971484	-1.0815311199571	-4.08805081117294	0.974022662161041	1.15473095741771	-0.5171607345811	-2.54434853394871	1.28058093898522	0.912909664740506	-1.15742643022663	-4.1639423184383	0.898119576085523	1.15472738987548	0.586628592206296	-0.745917336663623	2.14247223569122	0.707151670587093	-1.13982398298643	-4.14634162616439	0.915725611299263	1.15472903613601	-1.14664947199524	-4.15316574284053	0.908897311518101	1.15472774802615	0.264205071735102	-1.24803377164651	1.88903109817906	0.763805751675988	0.0068681919594033	FALSE
Operative procedures - OPCS4: Q35.1 Endoscopic bilateral cauterisation of fallopian tubes	41272	41272.Q351	Categorical multiple	240	Health-related outcomes > Hospital inpatient > Summary Operations	2005	NA	NA	NA	NA	NA	NA	NA	NA	NA	binary	383245/64(383309)	0.733991885018703	0.00291651740950579	-0.013900042526063	0.0198607679329761	0.0085874137812099	0.0371524779830772	FALSE	binary	390361/66(390427)	0.0661336641252021	1.25458190860817	-0.165981104077382	3.15870002932781	0.802012168304459	0.757668061774133	-0.876582317886219	2.73399647832112	0.866243315088582	0.722207771420198	-0.912051194039167	2.69854265254186	0.866247812501815	0.89050257046093	-0.644557511342328	2.83419754996157	0.836878327835934	1.51014689088879	0.153733049303011	3.39136143163817	0.781970252617434	1.49272103058224	0.158855183593782	3.36582892976873	0.774822985895628	-0.757344954838031	-3.82644160353164	1.58860091208897	1.22488968296991	1.52745286528717	0.193566155182333	3.40057171495168	0.774831598163788	0.363720923136127	-1.4343097709629	2.39113813245988	0.913067423018992	0.660478307722911	-0.973753365379917	2.63679375489607	0.86623398737023	1.20789636406993	-0.212651287112453	3.11200578200206	0.802005549908226	0.00498928212082768	FALSE
Operative procedures - OPCS4: S40.2 Tissue adhesive closure of skin NEC	41272	41272.S402	Categorical multiple	240	Health-related outcomes > Hospital inpatient > Summary Operations	2005	NA	NA	NA	NA	NA	NA	NA	NA	NA	binary	383295/14(383309)	0.787243106188029	-0.00494705994587076	-0.0414786294810637	0.031350630094307	0.0183315644971074	0.0396542048005526	FALSE	binary	390413/14(390427)	0.0742731594226512	16.1731691205619	-134.373584342774	NA	1950.1929426184	16.9169918292827	-133.629751738218	NA	1950.19281442708	16.1659072658127	-134.380846197468	NA	1950.19294261769	16.8122851391149	-133.734458428175	NA	1950.19281442435	17.5659649184436	-132.980773701328	NA	1950.19275033386	0.0148730391206319	-97.9982776671471	98.0280237453884	2684.48009180243	0.00214896150462468	-99.2473338876983	99.2516318107076	2718.34196646568	16.7347624432604	-133.811981123905	NA	1950.19281442272	0.010132575033707	-99.682831819885	99.7030969699523	2730.48847305155	16.7991343346586	-133.747609232532	NA	1950.19281442307	0.00476236747189256	-100.096345702263	100.105870437207	2741.66711144593	0.00551423946804322	FALSE
Operative procedures - OPCS4: F30.8 Other specified other repair of palate	41272	41272.F308	Categorical multiple	240	Health-related outcomes > Hospital inpatient > Summary Operations	2005	NA	NA	NA	NA	NA	NA	NA	NA	NA	binary	383270/39(383309)	0.754405005750844	0.00344276201802678	-0.0181264543683188	0.0252538840068247	0.0110134617805628	0.0381022275945433	FALSE	binary	390388/39(390427)	0.843770284143904	-0.272872442537085	-1.89770396465194	1.23937279160968	0.763809377425361	-0.21833805216677	-1.84316958501742	1.29390722203898	0.763809391153581	-0.272146531593992	-1.89697866344388	1.24009945295127	0.763809770601843	-0.727562209365122	-2.70363992129688	0.906327898045764	0.86606392811805	-0.269165827822457	-1.8939985639966	1.24308081578716	0.76381013889411	0.112774391121113	-1.2169173169738	1.50917240967865	0.670873168381607	-0.751340371796606	-2.7274174589711	0.882548833864757	0.866063478447034	-1.49234313771505	-4.46596991076359	0.418718241954224	1.11806028841478	0.365066731151624	-0.888010338835542	1.72909889021872	0.645550718530134	-0.0488172663500652	-1.49093021194237	1.3932956546937	0.707154093570375	-0.309720084703915	-1.93454836167474	1.2025214424307	0.763807357341994	0.0436720766437727	FALSE
Operative procedures - OPCS4: S40.4 Tissue adhesive closure of skin of head or neck	41272	41272.S404	Categorical multiple	240	Health-related outcomes > Hospital inpatient > Summary Operations	2005	NA	NA	NA	NA	NA	NA	NA	NA	NA	binary	383260/49(383309)	0.44349137426742	0.0075411212016982	-0.0117124196040233	0.0271137797046643	0.00986678705432798	0.0229062338110862	FALSE	binary	390377/50(390427)	0.86626716310296	0.421305842572495	-1.37643475904479	2.44849294617087	0.912897612444153	0.985739648598984	-0.548944578274085	2.92919407614258	0.836689714640886	1.11334251303261	-0.35468782029792	3.03402486002107	0.816526400302827	0.371118902302626	-1.42661769532491	2.39830283214927	0.912895285664175	0.935999131498478	-0.598686456562592	2.87945443004221	0.836690354390487	0.989808446196527	-0.478222081206817	2.91049091493924	0.816526489180383	-0.0580960944854044	-2.17859779329776	2.06240560620444	1.00000650665878	0.809512522457763	-0.725164804799938	2.75296254193373	0.836686467026222	0.366023265808077	-1.43171576084617	2.39320912669643	0.912896596859449	0.868053166463089	-0.666625387110678	2.81150395828625	0.836687040803319	0.894590853592576	-0.640089043771315	2.83804251825171	0.836687679232935	0.0446082505796404	FALSE
Operative procedures - OPCS4: Z99.2 Intervertebral disc of thoracic spine	41272	41272.Z992	Categorical multiple	240	Health-related outcomes > Hospital inpatient > Summary Operations	2005	NA	NA	NA	NA	NA	NA	NA	NA	NA	binary	383293/16(383309)	0.66019174037155	0.00757111722940452	-0.0261801531186453	0.0422988335274922	0.0172663807942186	0.033506734588154	FALSE	binary	390411/16(390427)	0.690683561937842	0.00317253199078629	-59.0195022873534	59.025847351335	1713.42226986615	15.9537011201343	-72.8231734181583	NA	1207.23092963017	15.2043347150505	-73.5725550516537	NA	1207.23113671349	15.8509650833702	-72.9259094547202	NA	1207.23092962742	15.9068428922057	-72.8700316463973	NA	1207.2309296344	16.1858981902285	-72.5909712725172	NA	1207.23086061043	15.8272339745726	-72.9496405634675	NA	1207.23092962674	15.0830012720828	-73.6938884944724	NA	1207.23113671146	15.1551817855227	-73.6217079814737	NA	1207.23113671746	15.1456761825373	-73.6312135840807	NA	1207.23113671232	15.1709582726803	-73.6059314940435	NA	1207.23113671376	0.037296032197384	FALSE
Operative procedures - OPCS4: F36.1 Destruction of tonsil	41272	41272.F361	Categorical multiple	240	Health-related outcomes > Hospital inpatient > Summary Operations	2005	NA	NA	NA	NA	NA	NA	NA	NA	NA	binary	383297/12(383309)	0.109662248019843	-0.0324850331499955	-0.0760512496352234	0.00718022457510387	0.0208854618905762	0.00681877050595752	FALSE	binary	390415/12(390427)	0.133069779009366	-16.1909989933962	NA	149.343827367012	1999.93440419662	0.0685157785218364	-3.16185987804948	3.29889146136859	1.41424285200682	1.11651531466521	-0.939067981397524	4.12304946079494	1.15474464947398	1.0644198655244	-0.991137365394317	4.0709411252465	1.15473260486241	0.0144709217679705	-3.2159042632991	3.24484609116754	1.41424247393797	-0.115505436487328	-3.34588029295935	3.11486940360695	1.41424222139299	0.634835121810466	-1.71089624426985	3.70379848216956	1.22477472776512	-16.1833965691752	NA	139.606676673349	1882.20167417625	-16.1901438008271	NA	144.864612816203	1945.80775417389	-16.18862881332	NA	144.295934124204	1938.91887174491	-16.189028130588	NA	146.260222704501	1962.65555003939	0.0091386324861105	FALSE
Operative procedures - OPCS4: W49.4 Resurfacing hemiarthroplasty of head of humerus using cement	41272	41272.W494	Categorical multiple	240	Health-related outcomes > Hospital inpatient > Summary Operations	2005	NA	NA	NA	NA	NA	NA	NA	NA	NA	binary	383296/13(383309)	0.207154053794631	0.0245826522123805	-0.0133685438927154	0.0658074654611668	0.0199014126047664	0.011416422034191	FALSE	binary	390414/13(390427)	0.185120344524514	-16.1115032284611	-793.973283508438	-325.821352514151	1933.35689622781	0.0728014563355201	-3.15759593966174	3.3031989392255	1.41425962659983	-16.1186937224794	-797.481443854559	-385.097549970365	1934.55792540163	-0.0315019932036037	-3.26189003744373	3.19888608685774	1.41425242738769	0.0294103663067109	-3.20098702440066	3.25980783822834	1.41425962041136	-16.1008306388986	NA	122.498960175464	1816.30497107144	1.04141316252925	-1.01417578325865	4.04794982333286	1.15474714325927	1.27609656719708	-0.635004768066824	4.24974125594459	1.11808041627086	-16.1075654554601	-785.510087572878	-560.158317951459	1881.52478030561	-0.0444257960499561	-3.27481283309688	3.18596126376848	1.41425164911687	-0.016845241400037	-3.24723534232844	3.21354491731644	1.41425401478705	0.012194321711361	FALSE
Operative procedures - OPCS4: O05.8 Other specified operations on dural arteriovenous fistula	41272	41272.O058	Categorical multiple	240	Health-related outcomes > Hospital inpatient > Summary Operations	2005	NA	NA	NA	NA	NA	NA	NA	NA	NA	binary	383294/15(383309)	0.548621612011354	0.0106947102093723	-0.0241765872468338	0.0469329463221053	0.017914948136617	0.0280758936280435	FALSE	binary	390412/15(390427)	0.688919335718716	15.8920322060158	-74.9017131197561	NA	1201.82368627724	15.2537576852402	-75.5400033554101	NA	1201.82389429281	15.1998698151415	-75.5938912256962	NA	1201.82389429528	15.842516838213	-74.9512284872868	NA	1201.82368627363	15.2029332147585	-75.5908278261313	NA	1201.82389429598	0.0017208652390397	-58.8625693372375	58.8660110677155	1654.39069178469	15.8187334578403	-74.9750118676087	NA	1201.82368627296	15.077618832795	-75.7161422077793	NA	1201.8238942918	15.1433979144228	-75.6503631262487	NA	1201.82389429309	16.2325644173967	-74.5611756697971	NA	1201.82361693493	15.1623130644895	-75.6314479760644	NA	1201.82389429153	0.0372347871735422	FALSE
Operative procedures - OPCS4: W54.4 Attention to prosthetic replacement of articulation of bone NEC	41272	41272.W544	Categorical multiple	240	Health-related outcomes > Hospital inpatient > Summary Operations	2005	NA	NA	NA	NA	NA	NA	NA	NA	NA	binary	383285/24(383309)	0.501053384033994	0.00947488325955653	-0.0180642945745681	0.0377854864324893	0.0141348926592425	0.0257187877741323	FALSE	binary	390403/24(390427)	0.30638254659795	0.00249530749847135	-28.9576519593597	28.9626425743567	1038.25922999493	15.8672061877092	-29.4286466407143	NA	731.525476730098	14.8949680416955	-30.4008974832527	NA	731.525681778252	14.8487199083079	-30.4471456165723	NA	731.525681777158	14.9038909418939	-30.391974583489	NA	731.525681785274	14.7776922966167	-30.5181732291076	NA	731.525681790792	14.8249663328485	-30.4708991919848	NA	731.525681776398	15.1795460724383	-30.1163123986163	NA	731.525567858273	14.1525800641053	-31.1433066222488	NA	731.526023533773	15.2426902342312	-30.0531682368862	NA	731.525567859287	14.8618936852063	210.793312397287	313.20454845828	731.525681779495	0.0189443982676408	FALSE
Operative procedures - OPCS4: G73.3 Resection of ileostomy	41272	41272.G733	Categorical multiple	240	Health-related outcomes > Hospital inpatient > Summary Operations	2005	NA	NA	NA	NA	NA	NA	NA	NA	NA	binary	383287/22(383309)	0.572936992915294	0.00828261572289993	-0.0204700889644316	0.0377964221127785	0.0147355138941433	0.0293040925574167	FALSE	binary	390404/23(390427)	0.425810274020496	0.0173907685521727	-2.10311819981503	2.13789977482096	1.00003677929357	-14.8865203294691	NA	29.8408546856595	758.411046388706	-14.8883474848634	NA	31.660940670738	738.088569398562	0.371202631143768	-1.42653575762201	2.3983879955854	0.912907699186384	-0.671680645835537	-3.74064761873997	1.67405577436822	1.22477712079168	-0.105863416125928	-2.22637920322185	2.01465244522091	1.00004113282538	0.347546649188014	-1.45019098701636	2.37473141729031	0.912907287674542	0.297014039437309	-1.50072292054353	2.32419824553084	0.912906907932049	0.65579848866146	-0.978101979560176	2.63188387873424	0.866068840831695	-0.74037289567703	-3.80933428371675	1.6053544424312	1.22477224522856	-0.0213895914317773	-2.14189453196871	2.09911536773406	1.00003420834844	0.0250754626186622	FALSE
Operative procedures - OPCS4: Q52.1 Excision of lesion of broad ligament of uterus	41272	41272.Q521	Categorical multiple	240	Health-related outcomes > Hospital inpatient > Summary Operations	2005	NA	NA	NA	NA	NA	NA	NA	NA	NA	binary	383287/22(383309)	0.307552404695969	0.0150876002308869	-0.0137838255401448	0.0451793090249481	0.0149133551802824	0.0163982904506994	FALSE	binary	390405/22(390427)	0.494693711451679	0.00311243971169745	-3.22731248319824	3.23353730543366	1.41428051587085	0.060175291463409	-3.17025088192857	3.29060148818911	1.41428150712726	0.0126261985645865	-3.21780505468056	3.24305762629837	1.41428546504695	-0.0354607708290709	-3.26588459108144	3.19496313346335	1.41427972348535	0.00440923170270932	-3.22601495980555	3.23483338668564	1.41427996253609	1.66721222114921	-0.100100788027338	4.60570731873668	1.08020448929979	0.629356473541915	-1.71645680364571	3.69837044772081	1.22481872280069	-0.0992556964538861	-3.32968537850995	3.13117417607956	1.41428426444061	1.34031900567209	-0.570866504994903	4.31400086257294	1.11811554739187	-0.0397752355967944	-3.27019887574034	3.19064848447317	1.41427958299656	0.650639044818993	-1.69518176909305	3.71965756752107	1.22482272223652	0.0285379937880047	FALSE
Operative procedures - OPCS4: X61.8 Other specified complementary therapy	41272	41272.X618	Categorical multiple	240	Health-related outcomes > Hospital inpatient > Summary Operations	2005	NA	NA	NA	NA	NA	NA	NA	NA	NA	binary	383290/19(383309)	0.565038786506299	0.00910533742381231	-0.0218605777980427	0.0410120014884063	0.0158818327765493	0.0288918148851666	FALSE	binary	390408/19(390427)	0.307442787564624	0.415093438758609	-1.38266409515251	2.4422936824207	0.91291833273672	-0.628885267579502	-3.6978540458495	1.71685480507355	1.22477938984464	-0.681173942750429	-3.75014463515098	1.66456928417451	1.22478106925514	-15.8696959922588	NA	64.2975342994358	1176.31172215019	0.0117337697204666	-2.10878502279005	2.13225247639412	1.00004330293197	-0.811180630373485	-3.88015024065058	1.53456076240268	1.22478010951593	-0.753613687276713	-3.82257912965901	1.59212099558114	1.22477648472322	-15.8669852633336	NA	61.4637160279412	1134.69069693487	-0.737424095560591	-3.80639040961216	1.60831198613292	1.224777241907	0.3594000196174	-1.43834932843495	2.3865939205306	0.912913911483212	0.663716364442803	-0.970201465064986	2.63981331254706	0.866077564438402	0.0189947066800822	FALSE
Operative procedures - OPCS4: V03.3 Reopening of cranium and re-exploration of intracranial operation site NEC	41272	41272.V033	Categorical multiple	240	Health-related outcomes > Hospital inpatient > Summary Operations	2005	NA	NA	NA	NA	NA	NA	NA	NA	NA	binary	383278/31(383309)	0.717066114774431	0.0044758586264854	-0.0197303547853243	0.0290345115258099	0.0123651918846258	0.0363365567259541	FALSE	binary	390395/32(390427)	0.387583738979927	13.2160452912193	-11.4023568832561	NA	446.248550311444	14.8781121399573	-9.74024058443729	NA	446.247653948361	14.3126300036191	-10.3057309623581	NA	446.247803340439	13.8595937213103	-10.758777546565	NA	446.247990079087	13.9121712610753	-10.7062000072951	NA	446.247990088061	14.7003369471588	-9.91801577754893	NA	446.247653954039	13.8359087732001	-10.7824624946182	NA	446.247990078055	14.4803781836697	-10.1379776310255	NA	446.24770996508	14.5474043342178	-10.0709514807181	NA	446.247709969445	13.8477721997876	-10.3682456698359	NA	446.247990078704	13.8711479033737	-10.7472233647153	NA	446.247990082962	0.0232009274246467	FALSE
Operative procedures - OPCS4: G76.2 Open relief of strangulation of ileum	41272	41272.G762	Categorical multiple	240	Health-related outcomes > Hospital inpatient > Summary Operations	2005	NA	NA	NA	NA	NA	NA	NA	NA	NA	binary	383272/37(383309)	0.82676283051859	-0.00246723877082321	-0.0246660739260851	0.0197453821019668	0.011272259779088	0.0416529960283198	FALSE	binary	390389/38(390427)	0.99313194570698	-0.669866118279018	-2.64598163673673	0.964078584591132	0.866090249795175	-0.213453016907564	-1.83833606213509	1.29885157538524	0.763840883085885	0.0170630669196829	-1.42511076352362	1.45923715974996	0.707188366318614	-0.724451623266339	-2.70056354482953	0.909487851301014	0.866087632735505	0.0307826035771173	-1.41139408248547	1.4729595285406	0.707189982652329	-0.784557030555065	-2.76067500003889	0.849391334104884	0.866091944916509	-0.0567882381968566	-1.49895201099933	1.38537552275915	0.707182524725994	-0.397955691014121	-2.02282230963188	1.1143298076297	0.763830559493844	-0.314543911645738	-1.93942310575028	1.19775629672629	0.763838474314587	-0.0446752744744979	-1.48683930685479	1.39748879322508	0.707182689137749	-0.305323599980433	-1.93019686703448	1.20696961838479	0.763834731298301	0.0497375213263922	FALSE
Operative procedures - OPCS4: J03.2 Destruction of lesion of liver NEC	41272	41272.J032	Categorical multiple	240	Health-related outcomes > Hospital inpatient > Summary Operations	2005	NA	NA	NA	NA	NA	NA	NA	NA	NA	binary	383286/23(383309)	0.125244957093449	-0.0221745810091631	-0.0517713770530583	0.00612519538081095	0.0146468956345862	0.0075008634087377	FALSE	binary	390403/24(390427)	0.284793180500106	0.928919830376755	-0.605784772341451	2.87238773452094	0.836711399314439	0.469310191929081	-1.32844506104184	2.49650888615016	0.912916871681419	0.414832082435925	-1.38292064378256	2.44202877535805	0.912915490380054	-14.8651952838452	NA	29.145317442557	711.752473344998	-14.8668684155157	NA	30.3179990286875	730.744523725674	-0.11340976180145	-2.23393622981569	2.0071167292516	1.0000478774075	-0.753344030379933	-3.82231048220027	1.59239138613114	1.2247765622833	-0.108858298041191	-2.22937064545685	2.01165403894232	1.00003887522566	-0.0422105775626038	-2.16272669134138	2.07830553284633	1.000041275783	-0.0458169306835351	-2.16632936403829	2.07469551768316	1.0000389380576	-0.026251394775314	-2.14677274372379	2.09426992690386	1.00004460174637	0.0177829301369264	FALSE
Operative procedures - OPCS4: X66.2 Cognitive behavioural therapy by multidisciplinary team	41272	41272.X662	Categorical multiple	240	Health-related outcomes > Hospital inpatient > Summary Operations	2005	NA	NA	NA	NA	NA	NA	NA	NA	NA	binary	383287/22(383309)	0.635921850784623	0.0069492703583546	-0.0217994781256982	0.0363684554691032	0.0147131254445542	0.0323044379209118	FALSE	binary	390404/23(390427)	0.142662089396041	14.8738509843387	249.811204693659	312.475390014917	724.590287020293	0.00168998573363916	-29.6330113746974	29.6363913461647	1042.58966425159	15.5785384784432	-28.9091391209391	NA	724.590114519773	14.8311154874863	-30.717507030929	NA	724.590287016535	14.1852496161855	249.122715193435	311.786930352915	724.590632041695	15.6645043659699	250.601790952818	313.265958370687	724.590080002163	14.1137512081243	-31.4348929987888	NA	724.590632038491	14.0705331292887	249.007998706824	311.672213866397	724.590632042618	14.1276640649388	-31.4209801419274	NA	724.59063203775	15.5084128532502	552.400579207464	329.259614761849	724.590114505091	14.8395714983515	547.61786985581	327.655418998376	724.590287021257	0.00968983770068682	FALSE
Operative procedures - OPCS4: S51.1 Injection of sclerosing substance into subcutaneous tissue	41272	41272.S511	Categorical multiple	240	Health-related outcomes > Hospital inpatient > Summary Operations	2005	NA	NA	NA	NA	NA	NA	NA	NA	NA	binary	383298/11(383309)	0.639240357668737	-0.00970978826207435	-0.051555858942828	0.0311784510512809	0.0207496838529407	0.0324555344500086	FALSE	binary	390416/11(390427)	0.762880517237592	0.016689977293687	-3.21368995463634	3.24706993259727	1.41424629896383	-16.1740096823217	NA	160.025818226033	2038.7287209871	0.010738574681987	-3.21963775632294	3.24111491335168	1.41424352835214	0.658273244228306	-1.68746447252645	3.72724039271762	1.22477821730777	0.713185537914671	-1.63256978210779	3.78216359286098	1.22478771165822	-0.104975965221209	-3.33537700522073	3.12542518252469	1.41426253668721	-16.172594179143	NA	149.231544485842	1913.81667093245	-0.110099116259009	-3.34047198085085	3.12027373259561	1.41424085809235	-0.0375898593644712	-3.26797329835965	3.19279363830943	1.41424900498828	-0.0456386148564457	-3.27601253398535	3.18473532153363	1.41424168036357	-16.1706515636258	NA	152.215607736836	1948.32144350326	0.0402970383656328	FALSE
Operative procedures - OPCS4: R10.5 Biopsy of placenta NEC	41272	41272.R105	Categorical multiple	240	Health-related outcomes > Hospital inpatient > Summary Operations	2005	NA	NA	NA	NA	NA	NA	NA	NA	NA	binary	383290/19(383309)	0.721322972495263	0.00562380553391992	-0.0253096046494476	0.0372020785434597	0.0157913263662062	0.03653298221378	FALSE	binary	390406/21(390427)	0.631061420089409	-15.8778106587602	NA	93.2729017140956	1701.47247023279	0.0647508669883507	-3.1657737177421	3.29527569476338	1.41435695975764	0.0305687788040891	-3.19997771845465	3.26111601022563	1.41437396993977	1.36163023045793	-0.549791355083796	4.33541659478767	1.11821455258245	1.10412545131327	-0.951730271136736	4.11079311558506	1.15486953051319	0.576511296966899	-1.76945995233039	3.64562358259213	1.2249040002926	-0.0639443922162128	-3.29445566528755	3.16656690627571	1.41434665708675	-0.0816712201210379	-3.31220078526139	3.14885890108239	1.41436090220931	0.652026577755628	-1.69394180930764	3.72113681641368	1.22490230806053	0.660968279939938	-1.68500230256866	3.73007988671739	1.22490349589879	1.05349650715561	-1.00234807607651	4.06015867804295	1.15486439203176	0.034830919987751	FALSE
Operative procedures - OPCS4: Z42.4 Urethral orifice	41272	41272.Z424	Categorical multiple	240	Health-related outcomes > Hospital inpatient > Summary Operations	2005	NA	NA	NA	NA	NA	NA	NA	NA	NA	binary	383278/31(383309)	0.90355225073331	-0.00149281497590799	-0.0257504115948136	0.0228290781743053	0.0123181696486102	0.045298739423243	FALSE	binary	390396/31(390427)	0.463009635118752	0.0213529011812231	-1.66576687521924	1.70847280621719	0.816560559835373	-1.02488145623096	-4.03141775641629	1.03070733695572	1.15474387599	-0.390846762674464	-2.41805867810078	1.40692555144152	0.912926263359589	-1.13135900014925	-4.13789157737392	0.924221962399365	1.15473726156883	0.875262572444376	-0.405006713030329	2.4101302358814	0.69014552743417	-0.505901316339006	-2.5331156033998	1.29187410771927	0.912927892067247	-0.461511526424035	-2.48872100577109	1.33625774633593	0.91292457528569	-0.514040732219244	-2.5412482310635	1.28372597064659	0.912923176216604	-0.0323456864728778	-1.71946799040858	1.654776808077	0.816562080873801	0.240532384843399	-1.27174606611383	1.86539286936601	0.763827188649368	-1.11948768542605	-4.1260205392874	0.936093809674033	1.15473788532512	0.0269740583577584	FALSE
Operative procedures - OPCS4: V05.3 Elevation of depressed fracture of cranium	41272	41272.V053	Categorical multiple	240	Health-related outcomes > Hospital inpatient > Summary Operations	2005	NA	NA	NA	NA	NA	NA	NA	NA	NA	binary	383285/24(383309)	0.827637713203999	0.00305329005723474	-0.0244789084605347	0.0309579222206648	0.0140321702417442	0.0416940079433604	FALSE	binary	390403/24(390427)	0.0372825174060991	-16.2296158653525	NA	56.4241061599447	1180.76839336605	-16.22656163765	NA	58.3782257786485	1212.47711086689	-1.07942249023658	-4.08595978080845	0.976167160134664	1.15474735901493	-0.0329007155672323	-1.72001306377254	1.65421166211045	0.816556158236827	-0.383638902485813	-2.41085416955996	1.41413745354807	0.912928580764272	0.740118400806678	-0.540135649705868	2.2749753489168	0.690138335688313	-0.462226148950561	-2.48943418351032	1.33554105316824	0.912923583404979	-0.510100747576813	-2.53731009712686	1.28766813172837	0.912924495130109	-1.13748092476641	-4.14401515918635	0.918102411951576	1.15474448211111	-0.0506458482044245	-1.73775956353014	1.63646781937554	0.816556948431777	-16.2274302919642	NA	55.0664079264054	1158.66755980777	0.00304693993613019	FALSE
Operative procedures - OPCS4: X70.9 Unspecified procurement of drugs for chemotherapy for neoplasm in Bands 1-5	41272	41272.X709	Categorical multiple	240	Health-related outcomes > Hospital inpatient > Summary Operations	2005	NA	NA	NA	NA	NA	NA	NA	NA	NA	binary	383295/14(383309)	0.829215196926624	-0.00395711073069294	-0.0404604778315404	0.0324138235272283	0.0183448209715298	0.0417781902952858	FALSE	binary	390413/14(390427)	0.250095481777847	16.8769105129669	-135.870080675964	NA	1970.51769199554	16.2358223800369	-136.51117864327	NA	1970.51781886423	16.181785800347	-136.565215222948	NA	1970.51781886408	16.8287044555791	-135.918286733127	NA	1970.51769199264	16.8787967993634	-135.868194389652	NA	1970.51769199664	-0.0041599707485993	-99.5343074034066	99.5259874619094	2712.60202554195	16.8049657497513	-135.942025438978	NA	1970.51769199294	-0.000991702488114399	-99.6199808386477	99.6179974336712	2715.02332392327	17.2278412687327	-135.51914664194	NA	1970.51764970426	16.1262897994049	-136.620711223765	NA	1970.51781886248	-0.00403493404536275	-101.660813877116	101.652744009025	2770.56139857141	0.015980576578153	FALSE
Operative procedures - OPCS4: R17.9 Unspecified elective caesarean delivery	41272	41272.R179	Categorical multiple	240	Health-related outcomes > Hospital inpatient > Summary Operations	2005	NA	NA	NA	NA	NA	NA	NA	NA	NA	binary	383269/40(383309)	0.31542282381694	-0.0108934074845952	-0.0324742031110433	0.0103713817567777	0.0108787039536782	0.0167328613365567	FALSE	binary	390387/40(390427)	0.72042377515789	-0.692959543441807	-2.24943325169894	0.640433488877694	0.707566000788338	-0.621121052708255	-2.17762223603291	0.712312006072301	0.707584704141117	-0.3560296390142	-1.72086754492946	0.898004985200357	0.646043181554524	-0.420749876670384	-1.78552127130969	0.833202617955668	0.646001790132402	-0.684223855508553	-2.24069885998645	0.649172565367302	0.707567193024838	-0.798170047592999	-2.35462298311593	0.535198698333621	0.707553092874753	-1.85677786644738	-4.79549137969374	-0.0889066453861017	1.08041483367647	-0.761242342835513	-2.31770742833844	0.57214278322351	0.707561091962975	-1.1348044517211	-3.05595172191517	0.334002061632509	0.816886908117325	-0.0270089877065358	-1.19010734599318	1.13609108638471	0.577904070864629	-1.13864546429678	-3.05979312964075	0.330162663168218	0.816887362413561	0.0385624917975414	FALSE
Operative procedures - OPCS4: H02.2 Planned delayed appendicectomy NEC	41272	41272.H022	Categorical multiple	240	Health-related outcomes > Hospital inpatient > Summary Operations	2005	NA	NA	NA	NA	NA	NA	NA	NA	NA	binary	383260/49(383309)	0.058227806638846	-0.018699634307998	-0.0385430695886801	0.000648129701033352	0.00995893084503868	0.00420480055258159	FALSE	binary	390378/49(390427)	0.00769675644658144	0.522887459476847	-0.882203265384446	2.10724782455738	0.73034597573009	-1.03335195338396	-4.03987175595948	1.02220312161879	1.15473101626691	0.704997568382522	-0.627559317381196	2.26084919589295	0.707157133115204	1.06285300187633	-0.146687245684189	2.56861368181652	0.666717314260707	1.21860715207262	0.0340499191139242	2.71391889376228	0.658335761916926	-0.520070564965086	-2.54725871243947	1.27767171037772	0.912910185429216	0.633467072751972	-0.699083461467713	2.18931397553461	0.70715402568719	-1.20568654918363	-4.2122041802964	0.849863969022149	1.15472618156422	-0.448182484841073	-2.47536835354942	1.34955692270224	0.912908615687935	-0.45229268598872	-2.47947733643727	1.34544520686708	0.912907780518044	-0.431867784481104	-2.45905577655401	1.36587428494863	0.912910076704628	0.000907738746226869	FALSE
Operative procedures - OPCS4: J09.3 Laparoscopic ultrasound examination of liver NEC	41272	41272.J093	Categorical multiple	240	Health-related outcomes > Hospital inpatient > Summary Operations	2005	NA	NA	NA	NA	NA	NA	NA	NA	NA	binary	383292/17(383309)	0.318441208661513	-0.0166872143173951	-0.0506816123091846	0.0160634139041951	0.0168382712441059	0.0168753237782766	FALSE	binary	390409/18(390427)	0.438912006284536	-1.08089077707018	-4.08741437065484	0.974671300676092	1.15473478315847	-0.33519120924774	-2.36238485019984	1.46255796039102	0.912913781509306	-16.2853430115563	NA	68.3770060714013	1212.38225667301	-1.1326343936708	-4.13915441855616	0.922920347633727	1.15473142930135	-1.07644272815912	-4.0829693511489	0.979125586458207	1.15473763157295	0.182018065243998	-1.3302465363458	1.80686670132253	0.763819848622677	-1.15626995176626	-4.16278966356774	0.899284151501986	1.15473113592578	-0.51337597086424	-2.54056365141881	1.28436558323928	0.912909645570009	-1.13584645455775	-4.14237111529	0.91971783433033	1.1547357887122	-16.2864877636844	NA	65.8454113298332	1176.14569222818	-0.426532679850397	-2.45372138852706	1.37121021239327	0.912910365001157	0.0257119734021611	FALSE
Operative procedures - OPCS4: O32.3 Revision of total prosthetic replacement of ankle joint NEC	41272	41272.O323	Categorical multiple	240	Health-related outcomes > Hospital inpatient > Summary Operations	2005	NA	NA	NA	NA	NA	NA	NA	NA	NA	binary	383298/11(383309)	0.700086120244915	-0.00797082895838171	-0.0496220554865688	0.0329642280995427	0.0207143692724789	0.0355292695562079	FALSE	binary	390416/11(390427)	0.214922922804895	-0.672275782172098	-3.74125395658989	1.67347968336593	1.22478764660273	-16.8365695899282	NA	155.807347954771	2012.04925429609	-0.678843563126513	-3.7478233096889	1.6669145433198	1.22478903599404	-16.8368320111551	NA	147.159919819197	1911.27232815374	0.026615276338527	-2.09393016303674	2.14716093686484	1.00006038599355	-16.8238910966201	NA	141.058064074918	1840.00846764529	-0.750725314519018	-3.81969828283632	1.59502161700526	1.22478308795622	-16.8427961100709	NA	141.37375032639	1843.90790479115	0.37449916204559	-1.42329506207019	2.40172891562086	0.912938577081932	-0.73803368002001	-3.8070069337457	1.6077137720811	1.22478334855276	-16.8334801770221	NA	148.102228755529	1922.21524444157	0.0140426090380157	FALSE
Operative procedures - OPCS4: J10.7 Arteriography of hepatic artery	41272	41272.J107	Categorical multiple	240	Health-related outcomes > Hospital inpatient > Summary Operations	2005	NA	NA	NA	NA	NA	NA	NA	NA	NA	binary	383287/22(383309)	0.17825396997074	0.0200331763860979	-0.00902067488633626	0.0506831804823207	0.0150988798065012	0.0101040407528924	FALSE	binary	390405/22(390427)	0.0921082830099147	0.00323506928510947	-49.8336047235682	49.8400748621384	1712.14199509668	15.2606877692694	-62.0326734429502	NA	1206.32852687414	16.5909762903934	-60.7023650039298	NA	1206.32821601268	15.1566413693487	-62.1367198427334	NA	1206.32852687199	15.9057519479112	-61.3875959859735	NA	1206.32831963727	16.6942568554799	-60.5990831112804	NA	1206.32819529322	0.00109354485473148	-48.9430551569079	48.9452422466173	1681.47363987877	15.7759658426861	-61.5173820907857	NA	1206.32831963082	15.8464652748731	-61.446882658821	NA	1206.32831963429	16.2416806949508	-61.0516628123576	NA	1206.32825055106	15.8627172499724	-61.4306306835411	NA	1206.32831963147	0.00655759219563411	FALSE
Operative procedures - OPCS4: Y56.8 Other specified harvest of random pattern flap of skin from other site	41272	41272.Y568	Categorical multiple	240	Health-related outcomes > Hospital inpatient > Summary Operations	2005	NA	NA	NA	NA	NA	NA	NA	NA	NA	binary	383281/28(383309)	0.19519215823866	0.0170180313975788	-0.00864739602100841	0.0437657781831452	0.0132792932405986	0.0109264375755483	FALSE	binary	390399/28(390427)	0.0433217457480859	0.423789312724007	-1.37395810077565	2.45098173463865	0.912912795598233	-15.8787075967541	NA	56.4278197536204	1246.13587901977	-15.8810358611867	NA	50.7821156420022	1212.72585755002	0.371582877673734	-1.42615904867471	2.3987709228367	0.912909784220851	0.0228592219513507	-2.09765549442915	2.14337400450568	1.00004066819279	0.588695637130085	-1.0452124057966	2.56478612613292	0.866072745799426	0.635663663126806	-0.998230762923322	2.61174463860064	0.866065924939745	-15.8826308092562	NA	50.3766193514571	1141.91667015224	0.656864735581473	-0.977038861695779	2.6329521285551	0.866070523118774	-0.740415010841167	-3.80937757899184	1.60531481364291	1.22477378205048	0.895431499415611	-0.63925436928611	2.83888727976349	0.836702748982809	0.0034931536812634	FALSE
Operative procedures - OPCS4: C86.1 Biopsy of lesion of eye NEC	41272	41272.C861	Categorical multiple	240	Health-related outcomes > Hospital inpatient > Summary Operations	2005	NA	NA	NA	NA	NA	NA	NA	NA	NA	binary	383297/12(383309)	0.523139983146773	-0.0126722074593139	-0.0529442930800817	0.0263550450810035	0.0199159506431637	0.0268865480918667	FALSE	binary	390415/12(390427)	0.892073404059614	0.713645230057929	-1.6321193469419	3.78262919878622	1.22479260952472	0.0739848593406973	-3.15640646432543	3.30437624028243	1.4142548366974	0.709103181547394	-1.63665794448054	3.77808494940959	1.22479071417435	-0.0327525043042271	-3.26313907590645	3.197634083464	1.41425117260858	-15.1132248904716	NA	82.479079163258	1175.92161633993	-0.102513332833208	-3.33290628567139	3.12787968693414	1.41425609118381	-15.1197335225751	NA	78.8280080879558	1132.00709049065	-0.107367982931434	-3.33775407312557	3.12301809646365	1.4142507926699	-0.0342069710288854	-3.26460182924944	3.19618797024532	1.41425756016519	-0.0483668174866241	-3.27875409243581	3.18202046871783	1.41425171071084	-0.020248656316857	-3.25063624125885	3.21013891523998	1.41425193923069	0.0456975370751127	FALSE
Operative procedures - OPCS4: R37.3 Fetal biometry	41272	41272.R373	Categorical multiple	240	Health-related outcomes > Hospital inpatient > Summary Operations	2005	NA	NA	NA	NA	NA	NA	NA	NA	NA	binary	383283/26(383309)	0.844477848954372	0.00263842929236217	-0.0237742663886441	0.0293560490903754	0.0134565798124112	0.0425379899844586	FALSE	NA	NA	NA	NA	NA	NA	NA	NA	NA	NA	NA	NA	NA	NA	NA	NA	NA	NA	NA	NA	NA	NA	NA	NA	NA	NA	NA	NA	NA	NA	NA	NA	NA	NA	NA	NA	NA	NA	NA	NA	NA	NA	NA	NA	NA	NA	NA	NA	NA
Operative procedures - OPCS4: R30.8 Other specified other operations on delivered uterus	41272	41272.R308	Categorical multiple	240	Health-related outcomes > Hospital inpatient > Summary Operations	2005	NA	NA	NA	NA	NA	NA	NA	NA	NA	binary	383278/31(383309)	0.701663201413371	0.00472299961114502	-0.0194413511658279	0.0292387818060884	0.0123437775469807	0.0356156104299776	FALSE	binary	390396/31(390427)	0.213886536682307	1.10033795410309	-0.955712523802345	4.10710076876201	1.15495876074427	1.45843614540224	-0.453222968878292	4.43232694650287	1.11831380608493	1.14566292239764	-0.910452621739974	4.15245884883636	1.15498941378783	-15.7531483784884	NA	70.4074272939951	1584.78954903182	1.3960878393602	-0.515544598925679	4.3699666142142	1.11830245610201	0.992782507755276	-1.0632608642788	3.99954262031353	1.15495598253209	1.03575478460265	-1.02027822767614	4.04250905399117	1.1549507466306	-0.0695015760123275	-3.30011617955972	3.16111356273951	1.41442611726344	-0.0360680352038866	-3.26667672746545	3.19454092175724	1.41442147606871	0.665647138567746	-1.68047547881424	3.73485267422643	1.22498529394826	1.75264870515479	-0.0151738769678666	4.69134404373366	1.08039697077008	0.0139682400804935	FALSE
Operative procedures - OPCS4: V13.3 Biopsy of lesion of bone of face	41272	41272.V133	Categorical multiple	240	Health-related outcomes > Hospital inpatient > Summary Operations	2005	NA	NA	NA	NA	NA	NA	NA	NA	NA	binary	383290/19(383309)	0.966461744340066	0.000662194759028738	-0.0303777344546675	0.0319733614143372	0.0157505485771766	0.0483271455707132	FALSE	binary	390407/20(390427)	0.634505761934128	0.0189659849895295	-3.21141048016508	3.24934247078431	1.41424326771639	0.0689278492881892	-3.16144945552021	3.29930516960382	1.4142439103737	0.0124676627845244	-3.21790709294024	3.24284243150177	1.41424195237703	1.06492976937552	-0.990631185291493	4.07145303670952	1.15473424347727	0.0235673604064475	-3.20681285453038	3.25394760763824	1.41424615103698	1.28520474207142	-0.625896023059178	4.25884955795798	1.11808018250735	0.635367424818538	-1.71036645527954	3.70433248292378	1.22477598411455	-0.109870267088561	-3.34024213057693	3.12050159041787	1.41423972461649	1.06402893697067	-0.991543576540911	4.07055789989714	1.15473957304821	-14.174009454915	NA	33.2119945494834	709.175957608493	0.673325800191424	-1.67241122456408	3.7422928220068	1.22477768855083	0.035001531125596	FALSE
Operative procedures - OPCS4: S01.2 Facelift NEC	41272	41272.S012	Categorical multiple	240	Health-related outcomes > Hospital inpatient > Summary Operations	2005	NA	NA	NA	NA	NA	NA	NA	NA	NA	binary	383245/64(383309)	0.75432748470862	-0.00268515043622997	-0.0195498402322273	0.0141809179175609	0.00857973957868011	0.0380935935071663	FALSE	binary	390363/64(390427)	0.0195136127884262	0.419409594784322	-0.83368707023079	1.78345835737912	0.645559848834314	1.076233146454	0.00302678888623641	2.35959836590021	0.583944215420809	-0.683785292573866	-2.65987405377	0.950120534766614	0.866053455835204	0.774988049312391	-0.347058148334017	2.08096226177719	0.600989350015412	-0.677089690215069	-2.65318114098802	0.956820039242612	0.866055835288612	0.112376241002883	-1.21733406981022	1.50879118631921	0.670882156058595	-0.0597762426747256	-1.50190196146564	1.38234947151079	0.707160199184	-0.802728834702705	-2.7788143060187	0.831172046036448	0.866031177641966	-0.328627576993686	-1.95346823791755	1.18362814790182	0.763812773896418	0.966058129508045	-0.107138580422674	2.24941658162082	0.58393980206668	0.198710538278296	-1.13099679034823	1.59512274446934	0.67088055695805	0.00179579159193316	FALSE
Operative procedures - OPCS4: S58.2 Larvae debridement therapy of skin NEC	41272	41272.S582	Categorical multiple	240	Health-related outcomes > Hospital inpatient > Summary Operations	2005	NA	NA	NA	NA	NA	NA	NA	NA	NA	binary	383251/58(383309)	0.744758634612263	-0.00293264979943715	-0.020645549795072	0.0147773674720744	0.0090073755647057	0.0376985840096702	FALSE	binary	390369/58(390427)	0.529233892208847	1.52309709085005	0.167122963728348	3.40408020567857	0.781768598840091	0.476915329757663	-1.32083876271143	2.5041132863548	0.912899084083584	0.930958333337622	-0.60373895451518	2.87442105973563	0.836689621000752	1.2193957118334	-0.200752662166393	3.12327519930464	0.801813156578221	0.716911202078881	-0.916999441113296	2.69300333765641	0.866056029308555	0.58882356411956	-1.04508294274574	2.56491282641885	0.866053874779636	1.32936827534134	-0.054718307977457	3.22032213619487	0.790598753610196	0.297657840168215	-1.50008887038495	2.32484994204851	0.91289403740824	0.657141289582962	-0.976766098353625	2.63323115886096	0.866054372895918	0.645356516084788	-0.988546898694747	2.62144359331344	0.866052372248569	0.895744435210881	-0.638950353881208	2.83920556876433	0.836688442760091	0.0301238024410517	FALSE
Operative procedures - OPCS4: S62.1 Liposuction of subcutaneous tissue of head or neck	41272	41272.S621	Categorical multiple	240	Health-related outcomes > Hospital inpatient > Summary Operations	2005	NA	NA	NA	NA	NA	NA	NA	NA	NA	binary	383299/10(383309)	0.480564450294586	-0.0153671944188355	-0.0600719266861776	0.0274228276447671	0.0219062857079748	0.024758245553445	FALSE	binary	390417/10(390427)	0.332716070518683	0.00707631425017387	-3.22330992235256	3.23746246892639	1.41425091145535	0.0681947805163949	-3.16219457491735	3.29858419572289	1.41425336020331	0.713894377752548	-1.63189572513048	3.78289435616348	1.22480651123171	0.65994836212435	-1.68580402763092	3.72892480129974	1.22478607693294	-16.1619241208248	NA	160.556184364445	1971.9085747825	-16.1641607257995	NA	149.588200979282	1849.5473165612	-16.1552487378581	NA	153.924404864286	1897.83339245089	-16.1479756697133	NA	149.88208652248	1852.64603675716	-0.0442985881259618	-3.27467899958553	3.18608182625075	1.4142464718539	-16.1553934450199	NA	154.875069805743	1908.44299955436	0.664263617990225	-1.68150264299325	3.73324843940306	1.22479344312721	0.0203333479154819	FALSE
Operative procedures - OPCS4: W20.3 Primary open reduction of fracture of long bone and extramedullary fixation using suture	41272	41272.W203	Categorical multiple	240	Health-related outcomes > Hospital inpatient > Summary Operations	2005	NA	NA	NA	NA	NA	NA	NA	NA	NA	binary	383263/46(383309)	0.140087740043122	-0.0149882811510082	-0.0352869358402866	0.00490772821030779	0.0102116287055649	0.00821533413918149	FALSE	binary	390378/49(390427)	0.348406219241577	-0.496029819747879	-2.0803855593528	0.909055057125529	0.730342723482586	-0.443963483398781	-2.02831946867689	0.961121685462752	0.730342972068289	-0.498898863587403	-2.08325280756926	0.906183731652154	0.730341561071345	0.147089548529778	-1.05307570993169	1.39130474327654	0.605582415902755	0.20028348436251	-0.999890889618749	1.44450718252852	0.605587310342866	0.58332967713255	-0.451423008020645	1.74985861348025	0.54778606760693	-0.569815404228163	-2.15416600143229	0.83526299585851	0.730339181037916	-0.331341019822866	-1.72772820213048	0.99833876814258	0.67086666317193	-0.956544457209723	-2.89999525945844	0.578134126334523	0.836684496596796	-0.96345136085056	-2.90689983084404	0.571223558627976	0.836682006327432	-0.939703804330368	-2.88315433880623	0.594974340504245	0.83668607865678	0.0211885909269872	FALSE
Operative procedures - OPCS4: S60.9 Unspecified other operations on skin	41272	41272.S609	Categorical multiple	240	Health-related outcomes > Hospital inpatient > Summary Operations	2005	NA	NA	NA	NA	NA	NA	NA	NA	NA	binary	383292/17(383309)	0.420986938015919	0.0135155885207174	-0.0192804405117911	0.0477690006455679	0.0169161557533754	0.0218787774132274	FALSE	binary	390410/17(390427)	0.0642386709865901	0.0152876105536824	-3.21508288959256	3.24565811579111	1.41423896797944	-16.2021497637218	NA	126.682648625824	2069.29563687238	1.39925321347323	-0.51180968559576	4.37288101787402	1.11806437591665	-16.2023154295666	NA	108.611535039589	1965.83966995536	0.0186379421924521	-3.21173482162896	3.24901071750989	1.4142407083479	-16.2009202064637	NA	114.485147152675	1892.63037100006	1.32777187910075	-0.58328512157595	4.30139709224117	1.1180619111394	-16.2030296559904	NA	119.092252322492	1896.22862926434	0.653365546427954	-1.69236413691093	3.72232779629485	1.2247738553627	0.645696909456262	-1.70002697414761	3.71465556220061	1.22477072520489	0.670419079514425	-1.67530774092632	3.73937954637524	1.22477230623301	0.00484273152806335	FALSE
Operative procedures - OPCS4: S64.8 Other specified extirpation of nail bed	41272	41272.S648	Categorical multiple	240	Health-related outcomes > Hospital inpatient > Summary Operations	2005	NA	NA	NA	NA	NA	NA	NA	NA	NA	binary	383295/14(383309)	0.335367137588494	0.0179184257326095	-0.0183413349401624	0.0564424121366043	0.018821111932373	0.017693403557244	FALSE	binary	390413/14(390427)	0.132604178356899	0.00441066872219951	-103.289808981919	103.298630319364	2816.8731221036	16.2561397348613	-137.513926166897	NA	1984.71189501266	17.2979889306476	-136.472063958693	NA	1984.71172706124	16.1526218998681	-137.617444001714	NA	1984.71189501038	16.9029850988755	-136.86707104394	NA	1984.71176905387	16.0834262095586	-137.686639692757	NA	1984.71189501985	0.0011446669696724	-101.4451212489	101.44741058284	2766.47871258122	16.0773051312704	-137.692760770243	NA	1984.71189500949	0.00509009402067884	-101.891055338854	101.901235526896	2778.74710014368	17.5263459581628	-136.243705304475	NA	1984.71170606537	16.1658274337037	-137.604238467836	NA	1984.71189500984	0.00911019729646966	FALSE
Operative procedures - OPCS4: A33.1 Introduction of neurostimulator into cranial nerve	41272	41272.A331	Categorical multiple	240	Health-related outcomes > Hospital inpatient > Summary Operations	2005	NA	NA	NA	NA	NA	NA	NA	NA	NA	binary	383279/30(383309)	0.205787463584046	0.0160402172643659	-0.00873032111375782	0.0417697984730227	0.0128005712423502	0.0113710930754619	FALSE	binary	390397/30(390427)	0.428200859407678	-14.869517920473	-320.574382919513	-367.192512115278	729.935993103442	0.0698100510948187	-2.05071140132817	2.19033156779028	1.00004498856279	0.0208930457645772	-2.0996355405288	2.14142179844724	1.00004956364003	0.65990867277012	-0.974000738394529	2.63600005693221	0.866073433146722	0.0142184787100163	-2.10629994937288	2.13473689887053	1.0000430397969	-0.116098869740827	-2.23661376758734	2.00441600986733	1.00004078856682	-0.0574451004591952	-2.17796066491239	2.06307051054263	1.00004123364047	0.997923016146147	-0.470130408896293	2.91861978938847	0.816549428330523	-0.736694053433743	-3.80566158472592	1.60904387929414	1.22477817886269	0.643817946830069	-0.990091049687689	2.61990895751553	0.866073189990682	0.380976462811303	-1.41678297213755	2.40817835295838	0.912919375453209	0.0251826414103854	FALSE
Operative procedures - OPCS4: M53.4 Total removal of tension-free vaginal tape	41272	41272.M534	Categorical multiple	240	Health-related outcomes > Hospital inpatient > Summary Operations	2005	NA	NA	NA	NA	NA	NA	NA	NA	NA	binary	383272/37(383309)	0.323813116597461	-0.0111565560412385	-0.0336627424190456	0.0110045724827151	0.0113370399050568	0.0171041270937662	FALSE	binary	390390/37(390427)	0.0701466761614474	-0.500772972057183	-2.08518761298109	0.90438563109294	0.730380322808879	-0.162654772647231	-1.55911703148638	1.16710755080145	0.670910879640469	-16.6553594215853	-307.08153727372	-3099.41154325308	1125.42704902563	-0.0378625204237381	-1.31774787827827	1.24202283323658	0.632546790938844	0.0110697543108423	-1.26882658075486	1.29096607528533	0.632552931643303	-0.340164217661487	-1.73663202852394	0.989604268749869	0.670914190916697	-1.67118208370219	-4.62401510427159	0.153574863660536	1.09549728297146	-1.71938676591591	-4.67221909143948	0.105368498315773	1.09549661783657	-0.960562056577444	-2.90405560056162	0.57418254539657	0.836730060098692	0.138148529144655	-1.0620968874283	1.38243842847622	0.605625091816777	-1.63951277930465	-4.59235268932125	0.185260958357938	1.09550388820962	0.00525176079443545	FALSE
Operative procedures - OPCS4: Z59.3 Short hallux muscle	41272	41272.Z593	Categorical multiple	240	Health-related outcomes > Hospital inpatient > Summary Operations	2005	NA	NA	NA	NA	NA	NA	NA	NA	NA	binary	383298/11(383309)	0.782517674251992	0.00572830983459294	-0.0351266649668158	0.0477401503095912	0.0207862642689454	0.0394038162666206	FALSE	binary	390414/13(390427)	0.870389611374244	0.0136435753075021	-3.21673109240015	3.24401823810003	1.4142420686304	-15.1939341541458	NA	85.3381264510602	1248.40657535992	0.0107054715497902	-3.21966588412122	3.24107681353116	1.41423952249087	-0.0358858698505083	-3.26625512637982	3.19448338185491	1.41423791429893	0.709332856098817	-1.6364084785502	3.77830236059021	1.22478007659712	0.581449519039689	-1.76430293728111	3.65042593746893	1.22478608769279	-0.0595402694353157	-3.28990921615954	3.1708286727653	1.4142376765642	-0.10847472605123	-3.33884457132331	3.12189511476675	1.4142383664367	-0.0412433587239703	-3.27161673980117	3.18913002936037	1.41424108540627	-15.1905546365465	NA	79.7142999869406	1178.52796244588	0.668446685540913	-1.67729131228988	3.73741411051188	1.22477827026498	0.0448007349402861	FALSE
Operative procedures - OPCS4: E57.2 Ligation of bulla of lung	41272	41272.E572	Categorical multiple	240	Health-related outcomes > Hospital inpatient > Summary Operations	2005	NA	NA	NA	NA	NA	NA	NA	NA	NA	binary	383296/13(383309)	0.640753058245755	-0.00888786683504935	-0.0471645522129073	0.0286824368472169	0.019073172921219	0.0325461923674668	FALSE	binary	390414/13(390427)	0.290360130009041	1.11225615715715	-0.943303380489866	4.11877842210543	1.15473366184373	0.0686003783629337	-3.16177058466951	3.29897135290029	1.41423932488071	-16.196112281973	NA	144.993213477556	2009.80931182285	-16.1979499136475	NA	141.146833147928	1961.87314931558	0.710195584610912	-1.63553960613074	3.77916122497128	1.2247768131794	0.580996797931041	-1.76474066858171	3.64996384858851	1.2247780407775	-16.1980629735768	NA	139.292061008744	1938.74810012154	-16.1967239976646	NA	135.576177881798	1892.39945041267	-0.0415069784336656	-3.27187703679177	3.18886308029581	1.41423862605239	0.644507451311464	-1.701218969893	3.71346765750557	1.22477208285021	-0.0230841427243722	-3.25345467108514	3.20728638560995	1.41423898673503	0.0181350890240168	FALSE
Operative procedures - OPCS4: V22.6 Primary decompression of posterior fossa and upper cervical spinal cord NEC	41272	41272.V226	Categorical multiple	240	Health-related outcomes > Hospital inpatient > Summary Operations	2005	NA	NA	NA	NA	NA	NA	NA	NA	NA	binary	383298/11(383309)	0.963322296382662	0.000952000601442759	-0.0400757764866028	0.0424623105220932	0.020705168628878	0.0481717319979278	FALSE	NA	NA	NA	NA	NA	NA	NA	NA	NA	NA	NA	NA	NA	NA	NA	NA	NA	NA	NA	NA	NA	NA	NA	NA	NA	NA	NA	NA	NA	NA	NA	NA	NA	NA	NA	NA	NA	NA	NA	NA	NA	NA	NA	NA	NA	NA	NA	NA	NA
Operative procedures - OPCS4: H17.6 Open relief of obstruction of colon NEC	41272	41272.H176	Categorical multiple	240	Health-related outcomes > Hospital inpatient > Summary Operations	2005	NA	NA	NA	NA	NA	NA	NA	NA	NA	binary	383294/15(383309)	0.102623521695602	0.0299062199402673	-0.0058647653112596	0.0691067612135734	0.0188768870516497	0.00644318770505958	FALSE	binary	390412/15(390427)	0.215136800319366	0.00585878279139361	-98.5607189835908	98.5724365491736	2785.59923764151	16.234054761802	-131.360733110081	NA	1962.73140495288	-0.000890751481417841	-98.5666580907113	98.5648765877484	2785.57633408425	16.8242432769604	-130.770535016377	NA	1962.73127757634	16.8826194779443	-130.712158815791	NA	1962.73127758163	0.0121403018159589	-95.5957179790094	95.6199985826414	2701.98259059817	17.2053873301942	-130.389387770367	NA	1962.73123511845	17.1528716293182	-130.441903471239	NA	1962.7312351184	16.1313379286527	-131.463449943432	NA	1962.73140495556	16.8120144900023	-130.782763803364	NA	1962.73127757672	16.1452217274415	-131.449566144328	NA	1962.73140495136	0.0140666695830964	FALSE
Operative procedures - OPCS4: L76.2 Endovascular placement of one plastic stent	41272	41272.L762	Categorical multiple	240	Health-related outcomes > Hospital inpatient > Summary Operations	2005	NA	NA	NA	NA	NA	NA	NA	NA	NA	binary	383297/12(383309)	0.64791641334218	0.00908736278331289	-0.0299217993514781	0.0495928735967526	0.0199714382277183	0.0329174581246762	FALSE	binary	390415/12(390427)	0.182690830638682	0.0214125465346046	-3.20897214327575	3.25179728485596	1.41424978292034	0.764614131793542	-1.58114599034376	3.83359533312752	1.22479023966722	-16.1470236877674	NA	145.783981491113	1960.17142460488	-16.1447294633979	-675.760401520921	60.1955101526322	1912.50088321978	-16.137101663752	NA	146.03318669436	1963.06794247556	0.597753167839811	-1.74802534103246	3.66674577596993	1.22480016474399	0.636037062872667	-1.70970861895095	3.70500926112186	1.22478242073714	-16.1507557769874	NA	136.27510365118	1845.11183446233	-0.0304368644911269	-3.2608290891432	3.19995545779327	1.41425558652646	-16.1444717613308	NA	140.830353535686	1900.17697098619	1.08052042688327	-0.975059178678096	4.08705268124256	1.15474289074486	0.0120477711185966	FALSE
Operative procedures - OPCS4: S06.1 Marsupialisation of lesion of skin of head or neck	41272	41272.S061	Categorical multiple	240	Health-related outcomes > Hospital inpatient > Summary Operations	2005	NA	NA	NA	NA	NA	NA	NA	NA	NA	binary	383264/45(383309)	0.039890538169821	0.0214230676309496	0.000978495710200834	0.0426983440808406	0.0105973289520851	0.00302408910378173	FALSE	binary	390382/45(390427)	0.247094822575841	0.0193998196219395	-3.21097546736339	3.24977511865231	1.41424011096648	1.45792022740414	-0.453160411170833	4.43155549811372	1.11806997375109	1.11273427441386	-0.942829241072336	4.11925822998759	1.15473375266411	1.3529791911642	-0.558095275118571	4.32661173737235	1.11806738595026	0.0246096106171008	-3.20576723392854	3.25498647441212	1.41424134854753	1.28339951120312	-0.627680010747437	4.2570342999048	1.11806951280826	2.02270838724077	0.327120378959737	4.94333427075002	1.06069500141058	1.8377097066975	0.111400615575477	4.76588570480562	1.06907873107749	1.06368771758898	-0.991878397120472	4.07021296564116	1.15473495841001	1.56226577476359	-0.262448863871262	4.51507982514181	1.09547908245302	1.3657523959493	-0.545322420980177	4.33938509133239	1.11806752924661	0.0158580865304694	FALSE
Operative procedures - OPCS4: W23.5 Secondary open reduction of fracture of bone and external fixation HFQ	41272	41272.W235	Categorical multiple	240	Health-related outcomes > Hospital inpatient > Summary Operations	2005	NA	NA	NA	NA	NA	NA	NA	NA	NA	binary	383288/21(383309)	0.407084580209343	-0.0124411386148816	-0.0425643973605756	0.0169898644373388	0.0150569103752927	0.0211599896390951	FALSE	binary	390406/21(390427)	0.702779242254095	0.013214182212705	-2.10729977186019	2.13372811262355	1.00004015416983	-0.623131401157053	-3.69209804643828	1.72260505865268	1.22477734240902	0.0181993278425915	-2.10232010948473	2.13871890112746	1.00004369647826	0.659325248727654	-0.974572740581314	2.63540870990395	0.866067708189578	-0.676006321729764	-3.74497312744804	1.66973036041221	1.22477747466299	-0.112397304037169	-2.23290964310979	2.0081150308612	1.00003913200453	0.347751875748833	-1.44999156257042	2.37494113271825	0.912910616188135	-14.8751073955555	NA	30.4407342974439	691.595497114362	-0.734964575797114	-3.80392907751938	1.61076836704728	1.22477546479123	-0.742972401052312	-3.81193641220985	1.60275972433425	1.22477503253107	-0.0219162597046528	-2.14242778905827	2.09859530584199	1.00003862922973	0.0378406754451201	FALSE
Operative procedures - OPCS4: V24.1 Primary decompression of thoracic spinal cord and fusion of joint of thoracic spine	41272	41272.V241	Categorical multiple	240	Health-related outcomes > Hospital inpatient > Summary Operations	2005	NA	NA	NA	NA	NA	NA	NA	NA	NA	binary	383264/45(383309)	0.64965191191266	0.0046551280139471	-0.0154141921467733	0.0249748219351558	0.0102604452369659	0.032977896736315	FALSE	binary	390382/45(390427)	0.78839010193631	-0.385798929953131	-2.41300016423644	1.41195994514026	0.912919236473972	-0.333381635230282	-2.36058422315047	1.46437895318871	0.912920172334562	0.525352592273985	-0.879757216981408	2.10972817140556	0.730355754733628	0.477646002152187	-0.927460771715655	2.06201918127487	0.730354206451155	0.0251396281562795	-1.66196644890879	1.71224581018079	0.816552677759144	0.184915603743453	-1.32734926102058	1.80976433080377	0.763820081211747	0.454119315634899	-0.95098632513994	2.03849160046983	0.73035362907189	0.179504454047497	-1.33275274443297	1.80434639341833	0.763815878068757	0.658550208239119	-0.674031970998341	2.21442076877128	0.707169552152804	0.463369205253327	-0.941737270132651	2.04774212968751	0.730354047470887	-1.11929750848038	-4.12582302457685	0.936269170887291	1.15473443395573	0.0413775755719848	FALSE
Operative procedures - OPCS4: S07.2 Photodynamic laser therapy to lesion of skin (added v4.8)	41272	41272.S072	Categorical multiple	240	Health-related outcomes > Hospital inpatient > Summary Operations	2005	NA	NA	NA	NA	NA	NA	NA	NA	NA	binary	383284/25(383309)	0.105846854589479	0.0226635774808368	-0.00473556163112725	0.051633997732905	0.0142697724682558	0.00660075979968917	FALSE	binary	390402/25(390427)	0.269848468887016	0.71235208654864	-1.63340454206847	3.78133118173835	1.22478826178582	-14.1383690934039	NA	30.598974201045	737.318245049834	0.706046507694249	-1.63971117265242	3.77502627220188	1.22478883862278	1.35300161005832	-0.558097175656027	4.32664544806987	1.11807932573167	0.716812995325748	-1.62894861654077	3.78579518357139	1.22479095254379	-0.0979077052306492	-3.32830419819066	3.13248885933677	1.41425870862873	0.634748732352592	-1.71100232356282	3.70372435501359	1.22478524534881	-0.110617334907802	-3.34099934857655	3.11976467420348	1.41424756314177	-0.0335133209506923	-3.263902637129	3.1968760403257	1.41425318859592	1.74735203794238	-0.0198683288904165	4.68581101235727	1.0801696122045	1.08098563812887	-0.974602461514017	4.08752218116221	1.1547467388215	0.0169911194715429	FALSE
Operative procedures - OPCS4: T07.2 Open excision of lesion of pleura	41272	41272.T072	Categorical multiple	240	Health-related outcomes > Hospital inpatient > Summary Operations	2005	NA	NA	NA	NA	NA	NA	NA	NA	NA	binary	383287/22(383309)	0.142463581220093	0.0218865199123569	-0.00725743123749091	0.0527609168228844	0.0151779090377101	0.00833405284061475	FALSE	binary	390405/22(390427)	0.150708150922316	16.3095431195671	-61.1418263848211	NA	1207.7923522688	0.00149005422281573	-50.6308432400653	50.6338233485109	1737.68049098496	15.2058590233608	354.712394784602	508.6053432365	1207.79262825222	16.2575794801814	-61.1937900240108	NA	1207.79235226573	16.3137433502362	-59.2367720272359	NA	1207.79235227169	0.00593889069898375	-48.4393488434804	48.4512266248783	1662.62200255608	15.8284044517552	-61.6229694769298	NA	1207.79242126218	15.0843138169508	-57.1336795261645	NA	1207.79262825047	16.2549257017426	-59.2955896756104	NA	1207.79235226978	16.2449123737457	-59.3056030033677	NA	1207.79235226595	16.2706078220705	-59.2799075550836	NA	1207.7923522666	0.0101229275121396	FALSE
Operative procedures - OPCS4: W88.1 Diagnostic endoscopic examination of joint and biopsy of lesion of joint NEC	41272	41272.W881	Categorical multiple	240	Health-related outcomes > Hospital inpatient > Summary Operations	2005	NA	NA	NA	NA	NA	NA	NA	NA	NA	binary	383272/37(383309)	0.974402820305169	-0.00036211007080112	-0.0225427634483087	0.0219177784638059	0.0112848792793025	0.0487135209808323	FALSE	binary	390389/38(390427)	0.343557931640597	0.300309184314005	-1.21193420020031	1.92513928380634	0.763807924049939	0.0676309403041719	-1.61945297914037	1.75471486608465	0.816538908386244	-0.39067722360915	-2.41786571519441	1.40706499027457	0.91290960084018	-1.13364832593148	-4.14016669038344	0.921900628752165	1.15472842131428	0.526623702273907	-0.878464738577045	2.11098257474452	0.730344433057214	-0.113601392389304	-1.80068435882903	1.57348155155196	0.816538332933598	0.452033170481004	-0.953047200602785	2.03638565606063	0.73034031457304	-0.105471839534223	-1.79255171837141	1.58160807213945	0.816536512811555	0.245473672458826	-1.26676547248072	1.87030009148371	0.763805624052653	-14.2988763380911	-136.711409369339	8.13172240101605	435.278532648579	0.486483827709802	-0.918601803930386	2.07084047126111	0.730342997338285	0.0209173629642592	FALSE
Operative procedures - OPCS4: W90.8 Other specified puncture of joint	41272	41272.W908	Categorical multiple	240	Health-related outcomes > Hospital inpatient > Summary Operations	2005	NA	NA	NA	NA	NA	NA	NA	NA	NA	binary	383278/31(383309)	0.129378045871301	0.0189858517334188	-0.00549044033583733	0.0445407243266228	0.0126842865105824	0.00769297185287515	FALSE	binary	390395/32(390427)	0.559836839393068	0.0163345646032446	-3.21403515161966	3.24670428730251	1.41423667396482	0.76241130048079	-1.58331800738711	3.83137303494368	1.22477255102422	0.013945021640383	-3.21642389846684	3.24431394537402	1.41423605105327	1.35199304404047	-0.559067318979789	4.32561939639408	1.11806204839161	1.11888104215475	-0.936675842792503	4.12540175382611	1.15473125670676	-0.107995145663855	-3.33836616037047	3.12237588041385	1.41423575460822	1.04059701420677	-1.01495147271798	4.04711360629994	1.15472739605109	1.50210485188495	-0.322593964359093	4.4549124251302	1.09547342730614	1.57072591711311	-0.253978992089626	4.52353600419864	1.09547583359803	1.33844096537406	-0.572619530372565	4.31206737090343	1.11806210045138	0.671447821921745	-1.67427859918358	3.74040777019095	1.22477099504654	0.0315652478236143	FALSE
Operative procedures - OPCS4: S11.8 Other specified other destruction of lesion of skin of other site	41272	41272.S118	Categorical multiple	240	Health-related outcomes > Hospital inpatient > Summary Operations	2005	NA	NA	NA	NA	NA	NA	NA	NA	NA	binary	383272/37(383309)	0.207524925723167	0.0143622128486854	-0.00791327326418341	0.037343428920643	0.0114861185063072	0.0114444828181661	FALSE	binary	390390/37(390427)	0.876896300032792	0.708840571360726	-1.63689749780315	3.77779280868662	1.22381048036365	1.16712406041585	-0.888423889025971	4.17366831450114	1.15371672813867	0.706610698473063	-1.63912617857208	3.77556219518363	1.22380977521274	1.06397276968684	-0.991570729320555	4.07051484652192	1.15371452312796	1.40561652896175	-0.505448568393919	4.37924110310703	1.11701911186741	0.989709117937156	-1.06584115342212	3.99625452449489	1.15371738756189	1.73352562105814	-0.0336476208886674	4.67192740297299	1.07906930929695	0.585639036980875	-1.76009493461599	3.65458853298435	1.223798481448	1.34689556952532	-0.564165721577707	4.32051846881892	1.11701751291633	1.33863726812073	-0.572420143355175	4.31225845342881	1.11701588382258	1.07635410070705	-0.979190934115935	4.08289693036982	1.15371525259727	0.0450522770024936	FALSE
Operative procedures - OPCS4: S13.8 Other specified punch biopsy of skin	41272	41272.S138	Categorical multiple	240	Health-related outcomes > Hospital inpatient > Summary Operations	2005	NA	NA	NA	NA	NA	NA	NA	NA	NA	binary	383284/25(383309)	0.178377400222565	0.0187523529857084	-0.00846302204986331	0.0472894352405975	0.0141144528885359	0.0101126748402694	FALSE	binary	390402/25(390427)	0.0224337947808374	16.8136582727227	-56.2024614175689	NA	1203.01845734437	0.00227329839510915	-47.0795035046822	47.0840501014724	1730.84935337265	15.198193296466	-56.2685260685005	NA	1203.01878983927	16.537831329745	-54.9288695173381	NA	1203.01847812268	15.2088172424112	-57.8073226286502	NA	1203.01878984408	0.00808373625654265	-45.0388146005183	45.0549820730314	1656.0418945904	15.1277175384068	-57.8884223323185	NA	1203.01878983854	16.1747779516622	-56.8413451018526	NA	1203.01851275706	15.8430736828795	-57.1730535751981	NA	1203.01858203172	16.7481716718532	-56.2679480182731	NA	1203.01845734164	16.2632550464884	-56.7528680071125	NA	1203.01851275847	0.00199921256397918	FALSE
Operative procedures - OPCS4: D16.9 Unspecified reconstruction of ossicular chain	41272	41272.D169	Categorical multiple	240	Health-related outcomes > Hospital inpatient > Summary Operations	2005	NA	NA	NA	NA	NA	NA	NA	NA	NA	binary	383277/32(383309)	0.680337278274894	0.00500972869098302	-0.0188112064622821	0.0291984345205795	0.0121759412152772	0.0344672768088413	FALSE	binary	390395/32(390427)	0.867133320542433	0.706779786416497	-0.927112853175327	2.68285925187865	0.866065190210614	0.0679966473435317	-2.05250741950687	2.1885007205931	1.00003417721302	-0.678617476440783	-3.747578609582	1.66711088237878	1.2247722696891	-0.0348771404853083	-2.15537737627999	2.08562309828498	1.00003173634642	0.422312203389868	-1.37542839905605	2.44949900334146	0.912909263396347	0.293259809082811	-1.50448023666631	2.32044616857705	0.91290895923395	-0.0586828935979817	-2.17918255317835	2.0618167679337	1.00003136897205	0.299458630992932	-1.49827628617668	2.32664094896066	0.912906163401652	0.874888290461707	-0.659790016483204	2.81833895506193	0.836699334487017	0.644958710259177	-0.988927759219581	2.62103389829435	0.866062113636771	-0.716734555020614	-3.78569424945454	1.62899146693763	1.22477061471584	0.0446476223806816	FALSE
Operative procedures - OPCS4: Y30.1 Incision of lesion of organ NOC	41272	41272.Y301	Categorical multiple	240	Health-related outcomes > Hospital inpatient > Summary Operations	2005	NA	NA	NA	NA	NA	NA	NA	NA	NA	binary	383277/32(383309)	0.827091394735043	0.00265311798232922	-0.0211772289604231	0.0267394811335702	0.0121524769671611	0.0416702642030737	FALSE	binary	390395/32(390427)	0.416450647608185	1.4009660524212	-0.51009657208506	4.37459339612623	1.1180631582469	1.16631395447127	-0.889236601050304	4.17283155149711	1.15472850491368	0.706349524748264	-1.63937647348098	3.77530921135388	1.22477091945323	1.57452449429942	-0.250171259278436	4.52733081648523	1.09547239384551	0.0177850181183185	-3.21258421620637	3.24815425463114	1.41423657875028	-0.110649871305434	-3.34101951335678	3.11971977499084	1.41423512902705	0.63443270841268	-1.71128970730133	3.7033901803258	1.22476898968137	1.50227407424217	-0.322421582066471	4.45508035730203	1.09547235611886	-0.0405444924184091	-3.27091183908744	3.18982285638062	1.41423455631829	1.56189336585204	-0.262802386774593	4.51469968701961	1.09547239303917	0.669943842303089	-1.67578115833915	3.73890291016229	1.22477038095689	0.0245833151056477	FALSE
Operative procedures - OPCS4: W28.8 Other specified other internal fixation of bone	41272	41272.W288	Categorical multiple	240	Health-related outcomes > Hospital inpatient > Summary Operations	2005	NA	NA	NA	NA	NA	NA	NA	NA	NA	binary	383264/45(383309)	0.605538852394459	0.00529654347931878	-0.0147826702415127	0.0256468341527869	0.0102708520451742	0.0307826800207218	FALSE	binary	390382/45(390427)	0.368710479555772	-0.9031678327666	-2.84662017574905	0.631513121205899	0.836690503410646	0.0678305092872779	-1.21198714852231	1.34764817883758	0.632509239402131	-0.90179554878546	-2.8452483755339	0.632886218317338	0.836690794721552	-0.951319961086567	-2.89476875507843	0.583355459803131	0.836683485633266	-0.89997803347625	-2.8434309093438	0.634703762081946	0.836691137978133	0.069608919223763	-1.13056173445926	1.31382911611077	0.60558527968085	-0.281939890865485	-1.67832787022073	1.04774079102722	0.670867127239907	-0.616765597881253	-2.2011171652219	0.788314059271944	0.730339512408071	-0.552661607300438	-2.13701460569751	0.852419802310425	0.730340756641909	0.539689852048235	-0.523259103099099	1.71989503056348	0.557830225174658	-0.940262615791478	-2.88371338853849	0.594415894290426	0.836686119269713	0.0222385056214183	FALSE
Operative procedures - OPCS4: V49.3 Exploratory lumbar laminectomy	41272	41272.V493	Categorical multiple	240	Health-related outcomes > Hospital inpatient > Summary Operations	2005	NA	NA	NA	NA	NA	NA	NA	NA	NA	binary	383295/14(383309)	0.403779031870369	0.0154842345093398	-0.0207022908606371	0.053657355253647	0.018715572178217	0.0210045760663098	FALSE	binary	390412/15(390427)	0.920193758175334	0.0182383223543728	-3.21214025589664	3.24861692465096	1.41424489691757	0.0677769657838373	-3.16260205794534	3.29815600265791	1.41424523473403	0.0118611128454692	-3.21851542701095	3.24223766995857	1.41424332934369	-14.1716675003344	NA	39.7069509274141	712.483561064513	0.0223567896723138	-3.2080265713166	3.25274018792723	1.41424857387244	-0.102000432539186	-3.33239338248609	3.12839259342667	1.41425595051242	-0.0582422582709481	-3.28861629253137	3.17213177942619	1.41424140040938	0.583096215558513	-1.76263783805287	3.65206135739417	1.2247760696308	0.657660790296175	-1.68808861703342	3.72663549757954	1.22478437933893	1.05311480691254	-1.00244749096146	4.05963873029377	1.15473486429847	-0.0199413351730375	-3.25031901734797	3.21043638037553	1.41424421253782	0.046859005205827	FALSE
Operative procedures - OPCS4: S55.2 Removal of slough from burnt skin NEC	41272	41272.S552	Categorical multiple	240	Health-related outcomes > Hospital inpatient > Summary Operations	2005	NA	NA	NA	NA	NA	NA	NA	NA	NA	binary	383266/43(383309)	0.941786848635407	0.000764542908512231	-0.0197845704632027	0.0214399653238067	0.0104708175309318	0.0470881540321188	FALSE	binary	390381/46(390427)	0.571481745910603	1.1146236607477	-0.353418385017049	3.03531322186636	0.816544377522723	1.16942611484705	-0.298616682866944	3.09011614316721	0.816544722757961	0.932991014058599	-0.601703882828961	2.87645228779417	0.836707136867317	-0.727040195418239	-3.79600328969066	1.61869136042277	1.22477289877622	0.0199990572061243	-2.10051349358147	2.14051162423063	1.00003958195657	0.584259112950611	-1.04964181321414	2.56034435357777	0.866069334591459	0.635584159255082	-0.998313070821654	2.61166682831822	0.86606748771751	0.810668715944435	-0.724018855781065	2.7541253015947	0.83670368992629	0.653613291543776	-0.980287478430544	2.62969841715946	0.86606925386181	0.86707686920232	-0.667611831553485	2.81053414566847	0.836704206891616	-0.0208026832059275	-2.1413118355224	2.0997064854768	1.00003741766537	0.0320727065925894	FALSE
Operative procedures - OPCS4: Z08.3 Posterior cord of brachial plexus	41272	41272.Z083	Categorical multiple	240	Health-related outcomes > Hospital inpatient > Summary Operations	2005	NA	NA	NA	NA	NA	NA	NA	NA	NA	binary	383298/11(383309)	0.0020236784707203	-0.0725233953139976	-0.131994913262541	-0.0247185075114646	0.0268057816050476	0.000461923674667588	FALSE	binary	390416/11(390427)	0.199821528975374	-0.392058126957	-2.4192673672683	1.40571066342015	0.912924533408546	-1.03494221538662	-4.04147141788814	1.02063123343753	1.15474003705368	-0.396551994969771	-2.42375262994064	1.40120584294091	0.912918572655592	-1.13505482565728	-4.14158076757087	0.920512000667951	1.15473698516166	-1.08317900499918	-4.08971476216338	0.972407924866573	1.15474619797896	-17.2610511546493	NA	142.017016521987	1854.6697699841	-17.2616668065917	NA	146.213357856493	1903.54008441115	-1.20833853215234	-4.21486394534364	0.84722718034936	1.15473648413122	-17.261013771554	NA	147.696450614697	1920.80194714269	-17.2581684826243	NA	147.110212787911	1913.94253038393	-17.2622627083377	NA	149.151793342268	1937.76282924339	0.0130954984907476	FALSE
Operative procedures - OPCS4: V33.4 Primary anterior excision of lumbar intervertebral disc NEC	41272	41272.V334	Categorical multiple	240	Health-related outcomes > Hospital inpatient > Summary Operations	2005	NA	NA	NA	NA	NA	NA	NA	NA	NA	binary	383272/37(383309)	0.620700652575127	-0.00558305888173389	-0.0278714679909599	0.0165927353011253	0.0112857014687175	0.0314841996201002	FALSE	binary	390388/39(390427)	0.516735313582642	-0.274313383637108	-1.89914356550243	1.23793028636854	0.763808534740149	0.291807942305639	-1.03788288987709	1.68820517465152	0.670872698631442	-1.37069005349554	-4.34431919021473	0.540376698582674	1.11806490126455	-0.322302049665143	-1.94712728466419	1.18993597241352	0.763805456101101	-0.270865752972979	-1.89569647009984	1.24137854493892	0.763808872110304	0.293101646628031	-0.959975115953051	1.65713351963954	0.645550551328004	-0.346145058179396	-1.9709694814049	1.16609202969397	0.763804949027691	-0.105322962777982	-1.54743473643362	1.33678885771655	0.707153443708622	-1.42803891106085	-4.40166581713447	0.483022724019268	1.11806204249303	-1.43512336926633	-4.40874961583033	0.475936758787822	1.11806129299302	0.200024239168439	-1.12966339216687	1.59641854172439	0.670870964316249	0.0294960409466731	FALSE
Operative procedures - OPCS4: T21.3 Repair of recurrent inguinal hernia using sutures	41272	41272.T213	Categorical multiple	240	Health-related outcomes > Hospital inpatient > Summary Operations	2005	NA	NA	NA	NA	NA	NA	NA	NA	NA	binary	383239/70(383309)	0.856347341735717	-0.0014840090734513	-0.0175782402781729	0.0146395533602437	0.00819686127993231	0.0430927300984286	FALSE	binary	390357/70(390427)	0.062003227759538	-0.200527453605003	-1.59702410976554	1.12927293108009	0.670927370779028	0.546915304611999	-0.551071276680008	1.74391467522769	0.57021855804302	-0.49496418774326	-2.07940578755343	0.910228762654526	0.730393462028183	0.438198924370857	-0.659772085627579	1.63518503619483	0.570210673727575	0.366740014434132	-0.775490128416566	1.5844973045572	0.585666110236383	0.236602064560277	-0.905610960117255	1.4543441862023	0.585657221514799	0.63851250368636	-0.396378625889519	1.80515089568883	0.54784960026881	-0.618681979816756	-2.20311438005312	0.786499389715512	0.730387531639619	-0.947607360697028	-2.89112438802527	0.587175258004608	0.836742516190525	0.740802228221723	-0.270807558233747	1.89599551492098	0.539489521179801	-0.937740345376866	-2.88125652008793	0.597040738807098	0.836741903401875	0.00469180629073888	FALSE
Operative procedures - OPCS4: P27.4 Exploration of vagina, Endoscopic examination of vagina	41272	41272.P274	Categorical multiple	240	Health-related outcomes > Hospital inpatient > Summary Operations	2005	NA	NA	NA	NA	NA	NA	NA	NA	NA	binary	383294/15(383309)	0.9880618588733	-0.000265299264319348	-0.0353274336527332	0.0350406368517363	0.0177300998100231	0.049391296839924	FALSE	NA	NA	NA	NA	NA	NA	NA	NA	NA	NA	NA	NA	NA	NA	NA	NA	NA	NA	NA	NA	NA	NA	NA	NA	NA	NA	NA	NA	NA	NA	NA	NA	NA	NA	NA	NA	NA	NA	NA	NA	NA	NA	NA	NA	NA	NA	NA	NA	NA
Operative procedures - OPCS4: V34.9 Unspecified revisional excision of lumbar intervertebral disc	41272	41272.V349	Categorical multiple	240	Health-related outcomes > Hospital inpatient > Summary Operations	2005	NA	NA	NA	NA	NA	NA	NA	NA	NA	binary	383290/19(383309)	0.512560805551352	-0.0103230908696158	-0.041891523988607	0.0206470510999993	0.0157971812793121	0.0262994301502331	FALSE	binary	390408/19(390427)	0.102969966501892	-1.37380875763005	-4.34743928487071	0.537259497902333	1.11806653887317	-1.318792033926	-4.29242159173352	0.592274064348742	1.11806562302172	-0.678425460638468	-2.65451065901216	0.955475185500149	0.866068976964909	-0.728195606245277	-2.70427218188828	0.905692502030837	0.866062754657388	-1.37067980749536	-4.34431072083589	0.540389342406641	1.11806690809396	-16.5888028387802	-482.695787528398	-295.486594876764	1146.40429310837	-16.5862128645719	NA	63.5962478332923	1176.69432962006	-1.49187207884478	-4.4655005550403	0.419191605149127	1.11806460022544	-0.329961434922948	-1.95478923645491	1.18227938945129	0.763806809891192	-0.0481855454001996	-1.49029650942449	1.39392539604605	0.707152777110499	-16.5871421990528	NA	65.0255097043503	1197.68268377112	0.00718972833457282	FALSE
Operative procedures - OPCS4: V34.2 Revisional fenestration excision of lumbar intervertebral disc	41272	41272.V342	Categorical multiple	240	Health-related outcomes > Hospital inpatient > Summary Operations	2005	NA	NA	NA	NA	NA	NA	NA	NA	NA	binary	383294/15(383309)	0.849028223605352	0.00337728874483791	-0.0315442045533632	0.0389250694855841	0.0177549847334582	0.04274736660335	FALSE	binary	390412/15(390427)	0.209285466374143	0.705335087095349	-1.64041244029386	3.7743083122621	1.22478343470603	-16.1641917669604	NA	136.80155812857	2034.05177021722	-16.1601562616721	NA	132.723911537511	1979.77587708945	1.06563697250975	-0.989931603701238	4.07216371297284	1.15473784245572	0.0168567363665378	-3.21352277058617	3.24723624736158	1.41424588102733	0.580051170296816	-1.76569208279605	3.64902178345018	1.22478114906896	0.636362392553873	-1.70937864527771	3.70533168774125	1.22477998385341	-16.1626623806494	NA	124.000464387847	1863.80975033531	-16.1695807895271	NA	128.729603383029	1926.78715510178	1.04784300149813	-1.00772615790724	4.05436993472288	1.15473805243155	-0.0209652800528904	-3.25134546731	3.20941494382082	1.41424641580328	0.0136685769281246	FALSE
Operative procedures - OPCS4: J47.3 Percutaneous insertion of tubal prosthesis into left hepatic duct NEC	41272	41272.J473	Categorical multiple	240	Health-related outcomes > Hospital inpatient > Summary Operations	2005	NA	NA	NA	NA	NA	NA	NA	NA	NA	binary	383287/22(383309)	0.165575061029542	-0.020452143868161	-0.0505393250517816	0.00840482906633995	0.0149065411489932	0.00948886202728372	FALSE	binary	390405/22(390427)	0.499379527557364	-15.7748007545347	NA	31.0317821658566	729.615917714863	-0.439155997622484	-2.02353479216508	0.965957959485142	0.730357672811629	-0.902480526065379	-2.8459455073874	0.632219904529375	0.8367095749826	-1.64287839272781	-4.59569435186468	0.181839356588943	1.0954821121407	-0.891090652132307	-2.83456507143352	0.643624819157452	0.836716567696564	-1.01845594735352	-2.96192977001605	0.516258560594556	0.836716123416975	-1.66644189189365	-4.61925747999206	0.158274958628944	1.09548175703346	-1.71827860314006	-4.67109334254098	0.106436109993464	1.0954809357424	-0.950648451237351	-2.89412043925291	0.584063181252585	0.836714772819986	-0.963470759773468	-2.90693409350089	0.571227066887585	0.836708358196637	-1.63019358430171	-4.5830095518919	0.194524149614793	1.09548211625724	0.0287414147600507	FALSE
Operative procedures - OPCS4: M02.6 Excision of rejected transplanted kidney	41272	41272.M026	Categorical multiple	240	Health-related outcomes > Hospital inpatient > Summary Operations	2005	NA	NA	NA	NA	NA	NA	NA	NA	NA	binary	383288/21(383309)	0.980287135877657	0.000370082547736543	-0.0291344907983523	0.0301044347139423	0.0149783970085232	0.0490221896045588	FALSE	binary	390405/22(390427)	0.642382405039754	-0.684283911672383	-3.75325853596257	1.66146543564077	1.22478434116319	0.0706336709973711	-2.04989613906078	2.19116360864849	1.00005032741517	-14.8453209226907	-329.115214281689	-553.541191039704	725.918174236838	0.660559019046985	-0.973360542288797	2.63665750224223	0.866078517843109	0.014179487841662	-2.10634540899959	2.13470439244882	1.00004716076156	-0.809494791387871	-3.87846577571684	1.53624872076848	1.2247811805594	0.348721878692125	-1.44904081946837	2.37592645876754	0.912921196626408	-0.792733373532455	-3.86170802799022	1.55301621204977	1.22478440581936	-0.0435420614422413	-2.16406272750745	2.07697860850139	1.00004446550174	-0.74284658066182	-3.81181865464203	1.60289867823458	1.22478212668483	0.381193747751673	-1.41657675695666	2.40840443708306	0.912925436035351	0.0352968196334048	FALSE
Operative procedures - OPCS4: E04.9 Unspecified operations on turbinate of nose	41272	41272.E049	Categorical multiple	240	Health-related outcomes > Hospital inpatient > Summary Operations	2005	NA	NA	NA	NA	NA	NA	NA	NA	NA	binary	383298/11(383309)	0.518237713646516	0.0134825058376965	-0.027288263505302	0.0565264351932596	0.0210200369950682	0.0266037817302711	FALSE	binary	390416/11(390427)	0.0807068217165263	17.1939885351368	-143.463043958337	NA	1886.90537387664	0.00913227483829455	-111.308104687294	111.32636923697	2715.41686546592	16.1178918839839	-144.539155651753	NA	1886.90555054694	0.00484387292946458	-108.459312032402	108.468999778261	2645.82023666337	16.1043995522354	-144.552647982107	NA	1886.90555053057	-0.0026142012723278	-106.513835401415	106.508606998871	2598.18132664061	0.00584429624535863	-107.850894873582	107.862583466072	2631.00321736819	15.9890555759786	-144.667991958422	NA	1886.90555053124	17.1421659802314	-143.514866512883	NA	1886.90537387241	-0.00659621226116536	-108.113389847918	108.100197423395	2637.10292063365	16.7634041493161	-143.893632104471	NA	1886.90541804124	0.00589483354477449	FALSE
Operative procedures - OPCS4: N03.8 Other specified other operations on scrotum	41272	41272.N038	Categorical multiple	240	Health-related outcomes > Hospital inpatient > Summary Operations	2005	NA	NA	NA	NA	NA	NA	NA	NA	NA	binary	383264/45(383309)	0.89463913907162	0.00135524590237309	-0.0187186253227516	0.0215715818978733	0.0102354413962414	0.0448756691417717	FALSE	binary	390382/45(390427)	0.402577690256293	0.019570647389941	-1.66758716906259	1.70672848394612	0.816582890796682	0.768926626415969	-0.563735037346186	2.32485651368803	0.70720805604675	-0.385504320428638	-2.41275035832388	1.41231054906269	0.912949354096155	0.478867339403787	-0.926309370606576	2.06329634132606	0.730389598513932	0.313226873588474	-1.19910485710875	1.93813396381977	0.763855971214936	-0.509597145799518	-2.53683538776779	1.2882079181068	0.912943982606521	-0.461398689210107	-2.48863742659048	1.33640698172607	0.912944320172307	0.182931758808591	-1.32938810761066	1.8078284617638	0.763849505805213	0.811355716031641	-0.46895737809556	2.34625418155528	0.690166067007027	0.64250415404399	-0.690146785906379	2.19842608188205	0.707202816597208	-1.11634246792091	-4.12289494964081	0.939276608571626	1.15476059493458	0.0239752395117897	FALSE
Operative procedures - OPCS4: Z18.1 Conjunctiva	41272	41272.Z181	Categorical multiple	240	Health-related outcomes > Hospital inpatient > Summary Operations	2005	NA	NA	NA	NA	NA	NA	NA	NA	NA	binary	383296/13(383309)	0.641429061385367	-0.00886911209792903	-0.0471428060768052	0.0286981400202891	0.0190714870352743	0.0325828872388189	FALSE	binary	390412/15(390427)	0.144316128325538	-16.8750235658025	NA	133.488231938545	1998.34410210989	0.0704492393751334	-2.05006474533878	2.19096330309647	1.00004035891946	0.0137519112453269	-2.10675806253301	2.13426190626543	1.00003778651521	-16.8778534254811	NA	129.820481433163	1949.63690610994	-0.670189768326301	-3.73916104086236	1.6755546433097	1.22478174039572	-0.797799765028676	-3.86677267336696	1.54794729432939	1.22478316593788	-0.0574587393307128	-2.17796592595895	2.06304847957642	1.00003601523271	-16.8802359623694	NA	124.627231630037	1880.64971271932	-16.8747903163913	NA	129.413740564617	1944.1905664508	-0.740620870711666	-3.80958408501297	1.60511040220596	1.22477469863796	0.672301833970812	-0.961595770710027	2.64838490776939	0.866067598941456	0.00976858130276915	FALSE
Operative procedures - OPCS4: Z17.9 Muscle of eye NEC	41272	41272.Z179	Categorical multiple	240	Health-related outcomes > Hospital inpatient > Summary Operations	2005	NA	NA	NA	NA	NA	NA	NA	NA	NA	binary	383294/15(383309)	0.774827451527687	-0.00506657140918911	-0.040336497453146	0.0299743681400931	0.0177147072415783	0.0390519772060093	FALSE	binary	390412/15(390427)	0.172391526857648	0.713237420494104	-1.63250571656163	3.78220801536586	1.22478111807629	-16.1687426988206	-843.464559101005	-479.927951758967	2038.8102033321	-16.1722600590287	-822.419143631105	-489.496193575815	1984.16786929992	1.3531715949834	-0.557904825861652	4.32680536182316	1.11807004225067	0.0255330273912574	-3.20485028047983	3.25591639940547	1.41424882503516	0.591845258932764	-1.7539085277468	3.66082246045764	1.22478686658702	-0.0568668031745077	-3.28724090387369	3.17350731483466	1.41424173837709	-16.1745782253517	-786.216122688469	-674.857545979609	1868.2898169073	0.659381235998814	-1.68636801547106	3.72835563971289	1.22478442703869	0.646463712602376	-1.69927289904866	3.7154302346863	1.22477758236578	-16.1690886011744	-813.217567834164	-592.561738602413	1947.47321738638	0.0114221969464981	FALSE
Operative procedures - OPCS4: T29.3 Extirpation of lesion of umbilicus	41272	41272.T293	Categorical multiple	240	Health-related outcomes > Hospital inpatient > Summary Operations	2005	NA	NA	NA	NA	NA	NA	NA	NA	NA	binary	383244/65(383309)	0.395562925717189	0.00725907990822093	-0.00946119041259076	0.0242121868649377	0.00856510388577239	0.0206376273527888	FALSE	binary	390362/65(390427)	0.349971125046669	1.11143881031035	-0.35658869768374	3.0321194581433	0.816526505745143	0.471970147992562	-1.32576838983164	2.49915556596902	0.912897886675833	0.929318987973461	-0.605361085869901	2.87277075807835	0.836689115504344	0.880889066701495	-0.653786712925474	2.82433809743236	0.836687098528863	1.40194823433278	0.017875820466107	3.29289446726759	0.790600702806608	1.13938316842645	-0.280747688011093	3.04325278439643	0.801813403833697	1.19361218515428	-0.226514343031902	3.09747933230863	0.80181153081368	1.14628759893384	-0.273838935368324	3.05015475908019	0.801811538033185	1.21076515174056	-0.209363814172117	3.11463369015311	0.801812586166735	-0.74058900746902	-3.80953768797182	1.6051471659235	1.2235743468295	1.22778863366305	-0.192342306700494	3.13165829606434	0.801813439537317	0.0212695218513496	FALSE
Operative procedures - OPCS4: W39.8 Other specified other total prosthetic replacement of hip joint	41272	41272.W398	Categorical multiple	240	Health-related outcomes > Hospital inpatient > Summary Operations	2005	NA	NA	NA	NA	NA	NA	NA	NA	NA	binary	383297/12(383309)	0.951410635405249	-0.00120698015791609	-0.040533087274569	0.0383155073482434	0.0198051969001387	0.0475479191849422	FALSE	binary	390415/12(390427)	0.170831114940089	16.8972135134388	-147.355832036755	NA	1983.41047740165	0.0020736196036637	-113.231437462697	113.235584701904	2853.65068497694	17.2967170406502	-146.95632503001	NA	1983.41043538513	0.0011672950961634	-110.340184910793	110.342519500985	2780.76403614085	16.9019211471376	-147.351124403294	NA	1983.41047740452	0.00823446141590207	-108.331791642448	108.34826056528	2730.32768079588	16.1276305041892	-148.125425483974	NA	1983.41060344363	16.0759429188686	-148.177113069251	NA	1983.41060344309	16.1499185328824	-148.103137455691	NA	1983.41060344858	0.00111740045256275	-109.99939124513	110.001626046035	2772.17427812627	16.8577882650075	-139.804071822091	NA	1983.41047739904	0.0113281420884553	FALSE
Operative procedures - OPCS4: Y48.9 Unspecified approach to spine through back	41272	41272.Y489	Categorical multiple	240	Health-related outcomes > Hospital inpatient > Summary Operations	2005	NA	NA	NA	NA	NA	NA	NA	NA	NA	binary	383243/66(383309)	0.132622152692681	-0.0127349434768433	-0.0295530666742234	0.00385575314039478	0.00849781495457589	0.00788076325332412	FALSE	binary	390361/66(390427)	0.0163086456883417	0.522591224481246	-0.882496953993666	2.10694956593084	0.730344357917306	0.915120169893203	-0.36508839970003	2.44994507000841	0.69011660413901	0.99666699502986	-0.243928866198531	2.51524404660066	0.677055755068736	0.946145348180903	-0.294442478813044	2.46471696905381	0.677052041629821	0.0149135408897315	-1.67217037573098	1.70199743977367	0.816538940939157	1.42605353452467	0.306395646066817	2.89358097381057	0.636261262816491	-0.0588294235649527	-1.74590898580394	1.62825014176157	0.816536117949626	0.58865369141642	-0.743896172460495	2.14450013614403	0.707153389971564	0.650417261363702	-0.682133347379841	2.206264209069	0.707153735244348	-0.453809776498897	-2.48099410439068	1.34392720255447	0.912891612473335	-1.12365106658312	-4.13019983565365	0.931896462818569	1.15356762786803	0.00153550024060545	FALSE
Operative procedures - OPCS4: E12.8 Other specified operations on maxillary antrum using sublabial approach	41272	41272.E128	Categorical multiple	240	Health-related outcomes > Hospital inpatient > Summary Operations	2005	NA	NA	NA	NA	NA	NA	NA	NA	NA	binary	383297/12(383309)	0.181732608100361	-0.026887094290101	-0.0693201373767427	0.0124233873375347	0.0205192052272293	0.0102896736314972	FALSE	binary	390415/12(390427)	0.686266612934706	-0.676574507358456	-3.74553930710587	1.66915947146203	1.22477618161401	-0.624603236856863	-3.69356654774821	1.7211283220531	1.22477488210395	-0.68030599742318	-3.7492674506033	1.66542253205247	1.2247732586326	-0.0345640102249158	-2.15506603042611	2.08593802729099	1.00003276164114	-0.672787676582013	-3.74175676566445	1.67295328191956	1.22477992704783	-0.800384797370881	-3.86935882391265	1.54536418533961	1.22478423638491	-16.891380382632	NA	137.069430305628	1939.09090984305	-0.108264804698648	-2.22876702520383	2.01223740522228	1.00003288030731	-16.8896019141494	NA	146.107371966997	1956.70668411113	-0.740481778141522	-3.80944150789378	1.60524396178716	1.22477175673443	-16.8903069927632	NA	127.588522068418	1973.6167588457	0.037127608381819	FALSE
Operative procedures - OPCS4: S30.3 Revision of flap of skin to head or neck	41272	41272.S303	Categorical multiple	240	Health-related outcomes > Hospital inpatient > Summary Operations	2005	NA	NA	NA	NA	NA	NA	NA	NA	NA	binary	383268/41(383309)	0.403526184171297	-0.00895411727070908	-0.0302043299483041	0.0120692516510277	0.0107339486437629	0.0209894664134001	FALSE	binary	390386/41(390427)	0.153898730080379	1.12117261752595	-0.346898667548829	3.04188055298807	0.816557182969514	0.766745566450751	-0.86718761042955	2.74285389869694	0.866085002464329	0.420291401246761	-1.37747777953482	2.44750136000948	0.912924343506653	-0.0320842227439851	-2.15261015799907	2.08844174063791	1.00004728273333	0.0291728589797298	-2.09136000863549	2.14970581809717	1.00005171721874	1.29051043907072	-0.0936120834749653	3.18148571308019	0.790633352651559	0.637055585990313	-0.996866178505433	2.61315592962635	0.866079279447506	0.583553646997835	-1.05036503718474	2.5596518237675	0.866077730228514	-0.0296435845823178	-2.15017483243584	2.09088775481311	1.00005068581951	-13.8346750557288	-188.202972825976	-161.752528823679	423.215741815678	0.673615822537197	-0.960308293373361	2.64971777178336	0.866080441535539	0.010339472417866	FALSE
Operative procedures - OPCS4: S30.5 Thinning of flap of skin to head or neck	41272	41272.S305	Categorical multiple	240	Health-related outcomes > Hospital inpatient > Summary Operations	2005	NA	NA	NA	NA	NA	NA	NA	NA	NA	binary	383226/83(383309)	0.618358997913227	-0.00375078222691793	-0.018549613347228	0.0110306769918235	0.00752902813459472	0.031393541702642	FALSE	binary	390344/83(390427)	0.474391902916492	0.714576606702767	-0.440670308787114	2.03562057603084	0.612444645538982	0.29524820502172	-1.03447192058872	1.69167208873815	0.670888304640549	0.573761687276337	-0.623726827400483	1.91361682475939	0.626852868855903	0.778491497201929	-0.343567474611448	2.08447526977934	0.600996163929106	0.587086726224374	-0.610407088946677	1.92694618888917	0.626855536526376	1.15523178632422	0.129850442055578	2.41604835463404	0.567024086107697	0.503075200695755	-0.694408240619889	1.84292624017942	0.62685032677022	0.450073169422119	-0.747406737147614	1.78992133705094	0.626848551107125	0.528290331258839	-0.669199838184921	1.86814686536475	0.626853716361025	-0.333549633317852	-1.95839524588316	1.17871177920019	0.763816774538334	0.203537247514327	-1.12617562415551	1.59995448337216	0.670884361678677	0.0275471367951354	FALSE
Operative procedures - OPCS4: W41.0 Conversion from previous uncemented total prosthetic replacement of knee joint	41272	41272.W410	Categorical multiple	240	Health-related outcomes > Hospital inpatient > Summary Operations	2005	NA	NA	NA	NA	NA	NA	NA	NA	NA	binary	383284/25(383309)	0.541062311072521	0.00842380524475986	-0.0185400834298871	0.0360661994323696	0.0138259685214661	0.0277283716111207	FALSE	binary	390402/25(390427)	0.971528315673634	-0.673556857286473	-3.7425239055624	1.67218114586893	1.22477616108048	0.0708706228392545	-2.04964567126696	2.19138698061738	1.00004182605216	-0.679805639503772	-3.74877080417887	1.66592928392309	1.22477452232779	0.372065280545865	-1.42568189863776	2.39925732803685	0.912912733014744	0.0248299142208323	-2.09569014853716	2.14535007531686	1.0000442334582	-0.794935130519596	-3.86390588616912	1.55080901324832	1.22477607960465	0.636093201737527	-0.997807206659458	2.61217809954124	0.86606895036794	0.296392399233178	-1.50135190488879	2.32358212753954	0.912911145286841	-0.0343003487143116	-2.15481831592853	2.08621771380552	1.00004289493507	-0.0466100178013705	-2.16712014442953	2.07390012198891	1.00003787511005	-0.0204569588723161	-2.14096768582692	2.10005378482591	1.00003825922497	0.0488625924143663	FALSE
Operative procedures - OPCS4: J59.3 Anastomosis of pancreatic duct to transposed jejunum	41272	41272.J593	Categorical multiple	240	Health-related outcomes > Hospital inpatient > Summary Operations	2005	NA	NA	NA	NA	NA	NA	NA	NA	NA	binary	383293/16(383309)	0.0442127079360022	0.036163883063749	0.000909442468142343	0.0753305148041008	0.0187493400276987	0.00327447763771369	FALSE	binary	390410/17(390427)	0.195250687696356	0.00577245630924071	-90.6242782664952	90.6358231791136	2739.00921008144	16.8972991231426	-120.377192059409	NA	1929.9272199524	0.00339183655380421	-90.5948859547379	90.6016696278456	2738.04897281631	16.7908388246442	-120.483652357821	NA	1929.9272199512	0.00833504758215523	-90.6935605517099	90.7102306468743	2741.18049628097	16.0272150931577	-121.247285303469	NA	1929.92734949209	16.7673160342175	-120.507175148168	NA	1929.92721995007	16.7166109054677	-120.557880276945	NA	1929.92721995046	17.1942274539433	-120.080260657401	NA	1929.92717677464	17.1806324637114	-120.09385564743	NA	1929.92717677178	16.8036671983204	-120.470823984163	NA	1929.92721995146	0.0128111465943392	FALSE
Operative procedures - OPCS4: W42.2 Conversion to total prosthetic replacement of knee joint NEC	41272	41272.W422	Categorical multiple	240	Health-related outcomes > Hospital inpatient > Summary Operations	2005	NA	NA	NA	NA	NA	NA	NA	NA	NA	NA	NA	NA	NA	NA	NA	NA	NA	NA	binary	390417/10(390427)	0.317567342554029	-16.174589653976	NA	162.651622321124	1992.03336084682	-16.1762718542391	NA	167.488385548586	2045.93119047823	-16.1792552434932	NA	162.560283244393	1991.06786213092	-0.0335396018603702	-3.26391259515997	3.19683341203285	1.41424081789874	-16.1727906858168	NA	162.9467847571	1995.30128118293	-16.1713545336212	NA	151.790039231265	1871.00479296944	0.636032677122091	-1.7097011781134	3.70499757257057	1.22477607753526	-0.108700433136527	-3.33907246416348	3.12167159156686	1.41424006879978	1.06367046886039	-0.991911070926324	4.07020370528777	1.15474382398905	-0.047039021987464	-3.27741208411273	3.18333404844957	1.41424086602762	-0.0206675598166057	-3.25104037250735	3.20970526392011	1.41424067558181	0.0195459118946586	FALSE
Operative procedures - OPCS4: T33.2 Open destruction of lesion of peritoneum	41272	41272.T332	Categorical multiple	240	Health-related outcomes > Hospital inpatient > Summary Operations	2005	NA	NA	NA	NA	NA	NA	NA	NA	NA	binary	383296/13(383309)	0.256985326348831	-0.0218024043181026	-0.0616511099483868	0.01579274934316	0.0194685998844501	0.0139008806769125	FALSE	binary	390414/13(390427)	0.170102830632079	-16.812942785577	NA	136.897590261737	1929.98038690745	0.0616997060881384	-2.05883424493917	2.18223361568317	1.00005298622349	-0.68579789507388	-3.75477506654245	1.65995581161907	1.22478674353128	-0.037392765365321	-2.15792165452619	2.0831361067496	1.00004977073908	-16.8150241267509	NA	137.153248335177	1933.21654779555	0.289510516477707	-1.50829537195807	2.31674930746151	0.912944875703492	-16.8115534795389	NA	131.369019749918	1860.54653759821	-0.109270124813558	-2.22979981191371	2.01125957378808	1.00005028787637	-16.8121817775335	NA	132.716774357305	1877.4767538289	-0.738010435698681	-3.80698595970815	1.60774064867053	1.22478531680343	-16.8148857426286	NA	134.028533392644	1893.98107373374	0.0112865829651341	FALSE
Operative procedures - OPCS4: S36.3 Composite autograft of skin to head or neck	41272	41272.S363	Categorical multiple	240	Health-related outcomes > Hospital inpatient > Summary Operations	2005	NA	NA	NA	NA	NA	NA	NA	NA	NA	binary	383275/34(383309)	0.398134855245038	0.0100019493987401	-0.0131424600159416	0.0337141402098565	0.0118870952207862	0.0207563460542221	FALSE	binary	390393/34(390427)	0.697551136967475	-0.389099837378914	-2.41629267962815	1.40864841653247	0.912913436212052	-1.03212669823827	-4.03864923766799	1.02343397482238	1.15473337244848	0.0109592071108164	-1.67612932154772	1.69804772906783	0.816542204760589	0.252715187547271	-1.25953150705346	1.87754800088552	0.763810175589724	-1.07897581145855	-4.08549995695011	0.976588150404618	1.15473435478536	0.404677368130484	-1.00043364517222	1.98905401648826	0.730356409528809	-0.0587829604886676	-1.74586844868791	1.62830253131051	0.816540399251718	-0.515170608010555	-2.54235744800012	1.28257001884776	0.912909279122722	-1.13681562691868	-4.14333825775113	0.918745199424298	1.15473197322851	0.241667476149646	-1.27057833488708	1.86649953139194	0.763809699227437	0.48910271665579	-0.915993902494387	2.07346784734743	0.730349018280423	0.0376285051839538	FALSE
Operative procedures - OPCS4: V48.3 Radiofrequency controlled thermal denervation of spinal facet joint of thoracic vertebra	41272	41272.V483	Categorical multiple	240	Health-related outcomes > Hospital inpatient > Summary Operations	2005	NA	NA	NA	NA	NA	NA	NA	NA	NA	binary	383283/26(383309)	0.885654039391554	-0.00193595750341485	-0.0284862661302426	0.0246604469892496	0.0134609275358225	0.0444288551200138	FALSE	binary	390401/26(390427)	0.0093241063030286	16.2760453567037	-54.6526378269531	NA	1189.92592710391	-0.00365117151358642	-45.5243369730477	45.5170346300204	1712.0363826875	16.7821083439564	-54.1465715000032	NA	1189.9258710759	16.2258832911935	-54.7027998923013	NA	1189.92592710118	16.5660048748633	-54.3626762216802	NA	1189.92589208971	15.7462447843084	-55.1824425741812	NA	1189.92599714245	-0.00110013575985621	-44.1023398920763	44.1001396205565	1658.650911228	16.4399399335088	-54.4887411626545	NA	1189.92589208334	16.5090481991992	-54.4196328971739	NA	1189.92589208686	15.1177210476231	-55.8109788336575	NA	1189.92620722944	-0.00117033902469974	-44.4894655944232	44.4871249163738	1673.20809737052	0.00102585414935037	FALSE
Operative procedures - OPCS4: S37.1 Allograft of skin to head or neck	41272	41272.S371	Categorical multiple	240	Health-related outcomes > Hospital inpatient > Summary Operations	2005	NA	NA	NA	NA	NA	NA	NA	NA	NA	binary	383283/26(383309)	0.968118946689204	0.000537895462594967	-0.0259356367807332	0.0272053254546836	0.0134592477964114	0.048432913141081	FALSE	binary	390401/26(390427)	0.0657605270287399	14.8688303143782	-25.5927672952207	NA	718.640758574688	15.8374104110897	-24.6241754466507	NA	718.640549849253	14.1691129503483	-26.2925042457131	NA	718.641106450973	14.8151001493438	-25.6464974600188	NA	718.64075857049	15.7913272168816	-27.0959354610574	NA	718.64054985207	14.7472057571003	-28.1400693771767	NA	718.640758576735	14.0984542550044	-26.3631629409463	NA	718.641106449006	15.1447971591093	-25.3167939212624	NA	718.640642608707	0.00767933017150335	-12.3040255810054	15.7152160218663	1006.15614515589	14.1077233469357	244.716818721983	309.143270449795	718.641106449219	15.520559867609	-24.9410279484558	NA	718.640584631168	0.00494991031978652	FALSE
Operative procedures - OPCS4: E16.8 Other specified other operations on frontal sinus	41272	41272.E168	Categorical multiple	240	Health-related outcomes > Hospital inpatient > Summary Operations	2005	NA	NA	NA	NA	NA	NA	NA	NA	NA	binary	383298/11(383309)	0.905483288102539	-0.00245727351146481	-0.0436851727799127	0.0388083796372087	0.0206922344517386	0.0454217751683647	FALSE	binary	390416/11(390427)	0.167783916175344	-16.1879668951973	NA	155.689660833318	1998.92765503104	1.16339035817949	-0.892171658392685	4.16991388885438	1.15473476319801	-16.1892514156737	NA	155.586451862032	1997.74227909736	-0.0361816104262078	-3.26655214863013	3.19418891958424	1.41423891585885	-16.1888827406604	NA	155.961090147989	2002.09501473631	-16.1885493976995	NA	145.248548652829	1877.50485101453	1.0388228181473	-1.01673172695965	4.04534271499248	1.1547313479476	-0.108316887478943	-3.33868876030079	3.12205498483561	1.41423994343765	-0.0419929036273231	-3.27236763357018	3.18838182860404	1.41424213802954	-16.1849955665805	NA	150.441254209088	1937.85440916598	-0.0257649590087297	-3.25614393837862	3.20461399012359	1.41424538796385	0.0111312830832495	FALSE
Operative procedures - OPCS4: Y55.9 Unspecified harvest of random pattern flap of skin from limb	41272	41272.Y559	Categorical multiple	240	Health-related outcomes > Hospital inpatient > Summary Operations	2005	NA	NA	NA	NA	NA	NA	NA	NA	NA	binary	383299/10(383309)	0.788426210216497	-0.0058202506593254	-0.0493731148028144	0.0372723404664084	0.0216968275735266	0.039729753065101	FALSE	binary	390417/10(390427)	0.276654555137016	16.1669704338894	-157.805372626852	NA	1943.73303278925	17.3163888291962	-156.655938882596	NA	1943.73286130075	16.1596976380207	-157.812645422776	NA	1943.73303278987	0.00276280723376988	-118.421734542317	118.427260156785	2725.23030403624	0.011414312129579	-119.963047928434	119.985876552693	2760.89869516914	0.0159310372836948	-116.249341032586	116.281203107153	2675.54137736036	16.0882492106576	-157.884093849807	NA	1943.73303278617	16.7280830177422	-157.24424853071	NA	1943.73290416642	16.1152159656054	-157.857127095577	NA	1943.73303279418	16.0994393643892	-157.872903696098	NA	1943.73303278641	0.00500306978965869	-118.737303353579	118.747309493158	2732.54384927603	0.0173170304912726	FALSE
Operative procedures - OPCS4: M39.1 Open removal of calculus from bladder	41272	41272.M391	Categorical multiple	240	Health-related outcomes > Hospital inpatient > Summary Operations	2005	NA	NA	NA	NA	NA	NA	NA	NA	NA	binary	383284/25(383309)	0.443771419645246	-0.0105143140914621	-0.0379197195081482	0.0164252059144207	0.0137591913796725	0.0229127093766189	FALSE	binary	390402/25(390427)	0.344245923455809	0.0252060064810668	-3.20519671710745	3.25560878693227	1.41426339186846	0.771308764352665	-1.57448098552422	3.84030848920678	1.22480610267438	1.40266031388824	-0.508478272926412	4.37632176134634	1.11809595164812	1.5787781358113	-0.24600084504219	4.53161935492923	1.09550621418636	1.13261494103673	-0.923012429760134	4.13917085594144	1.1547647723248	0.599367078550152	-1.74641381135751	3.66836127231181	1.22480130147606	0.638748258286319	-1.70702815569813	3.70773965671978	1.22479887530247	-0.109392398940464	-3.33978923711201	3.12100443946918	1.41425885172131	-14.0757925887679	NA	27.1907236022869	681.968027693888	1.05259960236561	-1.0030129225513	4.05914811270819	1.15475787158592	-0.0216230086968159	-3.25202357871829	3.20877752502603	1.41426170274466	0.0209523601207402	FALSE
Operative procedures - OPCS4: D17.3 Division of adhesions of ossicle of ear	41272	41272.D173	Categorical multiple	240	Health-related outcomes > Hospital inpatient > Summary Operations	2005	NA	NA	NA	NA	NA	NA	NA	NA	NA	binary	383283/26(383309)	0.935609682061754	0.00108801296822157	-0.0253898962071414	0.0277909443170413	0.0134693322250104	0.0467751683647038	FALSE	binary	390401/26(390427)	0.448292032572548	15.6013719552773	-28.5348119026559	NA	735.57988784852	14.2693572578106	-29.8668571891394	NA	735.5803976494	15.3145546002636	-27.9134384386679	NA	735.579944493706	15.5528636297679	-28.5833202279073	NA	735.57988784422	14.9114118574498	-29.2247821968831	NA	735.580057783162	14.7823853887886	213.360034126699	314.858265121463	735.58005778376	14.8358532722618	-29.3003407817219	NA	735.580057777343	14.095271796114	-30.0409426506686	NA	735.580397646611	14.8530860703757	-29.2831079837512	NA	735.580057779724	14.153109623676	-29.9831048230679	NA	735.580397645968	15.5642257966856	-28.5719580611202	NA	735.579887846396	0.0262325561048165	FALSE
Operative procedures - OPCS4: W44.3 Revision of total prosthetic replacement of joint not using cement NEC	41272	41272.W443	Categorical multiple	240	Health-related outcomes > Hospital inpatient > Summary Operations	2005	NA	NA	NA	NA	NA	NA	NA	NA	NA	binary	383276/33(383309)	0.341689771492986	0.0114381621189873	-0.0120756994074479	0.0356034862765494	0.0120937990568756	0.0180085477465032	FALSE	binary	390392/35(390427)	0.114710238743122	-1.08082796872146	-4.08736739098213	0.974764227717083	1.15474826744441	-14.2287416158273	-97.5864228641448	9.32814344935391	444.970661697885	-1.08714231138045	-4.09368187539376	0.968450194247081	1.15474840338326	0.253567778945754	-1.25871951336416	1.87843620663577	0.763831836406171	0.532482109206323	-0.872666452332326	2.11688890394012	0.730375259185906	-0.100247657389866	-1.78738956138597	1.58689451853812	0.816573501379661	0.451966307905568	-0.953167439672525	2.03636119223043	0.730367631904098	0.736664954316578	-0.543590095421546	2.27152276985519	0.690138608723746	-0.0353637058864093	-1.72249230286799	1.65176504275641	0.816565550504694	-1.14336866200783	-4.1499053220787	0.912217866895648	1.15474567322455	-0.4239659886414	-2.4511868537907	1.3738172131435	0.91293200330421	0.00796404042171574	FALSE
Operative procedures - OPCS4: W16.3 Multiple osteotomy NEC	41272	41272.W163	Categorical multiple	240	Health-related outcomes > Hospital inpatient > Summary Operations	2005	NA	NA	NA	NA	NA	NA	NA	NA	NA	binary	383267/42(383309)	0.733604861307519	0.00360977683055759	-0.0171748985350176	0.024622416996878	0.0106150989568619	0.037133051286479	FALSE	binary	390385/42(390427)	0.0312589033347295	0.527771377388951	-0.877339245299838	2.11214795234387	0.730355797295584	-1.03250760373513	-4.03903659420603	1.0230630166032	1.15473835248982	0.298502661864403	-1.21375874016544	1.92334850386131	0.763817722769661	-14.2669978438222	-140.599444685919	7.03548612705452	431.26241345847	0.531125635202607	-0.873989488588889	2.115505803454	0.73035810557378	-0.104433179917985	-1.79154377967366	1.58267754584689	0.816554803318839	0.634423645536148	-0.698147447528298	2.19028623586528	0.70716374539403	0.870797277966254	-0.369810385749334	2.38938265199206	0.677061201881123	-1.13600965600765	-4.14253836025187	0.919560419238717	1.15473809016822	0.465376762013432	-0.939726833344225	2.04974773580515	0.730352196676251	-1.11956904686717	-4.12609727589253	0.936000053880487	1.15473764393765	0.00263572334747802	FALSE
Operative procedures - OPCS4: Y57.8 Other specified harvest of axial pattern flap of skin	41272	41272.Y578	Categorical multiple	240	Health-related outcomes > Hospital inpatient > Summary Operations	2005	NA	NA	NA	NA	NA	NA	NA	NA	NA	binary	383290/19(383309)	0.808527442958033	0.00382136885268669	-0.0271568461473066	0.0353253858693777	0.0157837059944016	0.0407723191158695	FALSE	binary	390408/19(390427)	0.882335320387477	-0.68151012070011	-3.75047598444706	1.66422509728895	1.22477673338668	0.0687359828989424	-2.05177549459723	2.18924750231583	1.00003863581222	0.0174090831454338	-2.10310983278375	2.13792814709587	1.00004340605838	-0.034317856203055	-2.15482409984877	2.08618841505302	1.0000352984946	-14.886059272356	NA	35.6182247762434	738.096783318203	-0.807663113309639	-3.87662790918534	1.53807039235267	1.22477580606153	-0.751477710699108	-3.8204396770775	1.59425125180283	1.22477334769442	-0.103633386842052	-2.2241436178041	2.01687692989763	1.00003785599004	-0.0427761944334	-2.16328301406801	2.07773060596809	1.00003565037337	-0.742194533130034	-3.81115704883095	1.60353528082388	1.22477381877162	0.381468866229803	-1.41627896504999	2.40866154422927	0.912913029335555	0.0452731965527801	FALSE
Operative procedures - OPCS4: Y57.6 Harvest of axial pattern flap of skin from groin	41272	41272.Y576	Categorical multiple	240	Health-related outcomes > Hospital inpatient > Summary Operations	2005	NA	NA	NA	NA	NA	NA	NA	NA	NA	binary	383299/10(383309)	0.958685149446088	-0.00112466466622318	-0.0443466533607338	0.0423362409478553	0.0217082217504937	0.0479731479882576	FALSE	binary	390417/10(390427)	0.261195277907568	0.0119681657599092	-3.21841340667395	3.24234971952082	1.4142473563045	0.06356911498831	-3.16680866923768	3.29394687238496	1.41424444485271	0.00928723005706975	-3.22108957999305	3.23966401792051	1.41424369872226	-16.170567021032	NA	157.118716204228	1933.22191368881	0.707029490462905	-1.63872296544451	3.77600585209191	1.22478604943889	-16.1724403208152	NA	150.668085976654	1861.27933318514	-16.1705261586565	NA	155.075729256497	1910.42981680167	-16.1704092240794	NA	150.982692260356	1864.76643400217	1.05601730359266	-0.999554003261174	4.06254543530231	1.15473903653685	-16.1669995394527	NA	156.026913795626	1921.00192503239	-0.0269804646322523	-3.25736701974885	3.20340605012503	1.41425117331584	0.0165470930486898	FALSE
Operative procedures - OPCS4: F28.2 Destruction of lesion of palate	41272	41272.F282	Categorical multiple	240	Health-related outcomes > Hospital inpatient > Summary Operations	2005	NA	NA	NA	NA	NA	NA	NA	NA	NA	binary	383275/34(383309)	0.538276075233416	0.00726917316758525	-0.0158436834988123	0.0308298936311527	0.0118409733430907	0.0276010188223105	FALSE	binary	390393/34(390427)	0.137503342096263	-14.2931919932981	-72.4354012309882	9.80424882103068	448.076241508509	-1.02928147075235	-4.03580291886924	1.02627398729719	1.15473142759914	0.302744252113215	-1.2095017157841	1.92757666182178	0.763809376823106	-0.439854018829677	-2.46703915875635	1.35788396764373	0.912907328093361	0.306931146768595	-1.20531724699268	1.93176566216572	0.763810692790867	0.583735823623284	-0.748823222578701	2.1395894624332	0.707157891317326	-0.463597044850176	-2.49078158289709	1.33414018130017	0.912906912568992	0.404399900245547	-1.00068409043704	1.98875525940767	0.730342192652197	0.471021697296757	-0.934066782891225	2.05538063043333	0.73034449137745	-1.14723984429758	-4.15375915982847	0.908311224941576	1.15472942266737	-1.12051714792411	-4.12703703767794	0.935035118255982	1.15472996486131	0.00941423509339866	FALSE
Operative procedures - OPCS4: T50.1 Transfer of fascial tissue	41272	41272.T501	Categorical multiple	240	Health-related outcomes > Hospital inpatient > Summary Operations	2005	NA	NA	NA	NA	NA	NA	NA	NA	NA	binary	383298/11(383309)	0.728125824071572	-0.00719598596436766	-0.0487978168788915	0.0337939590986267	0.0207156156352077	0.0368502849248834	FALSE	NA	NA	NA	NA	NA	NA	NA	NA	NA	NA	NA	NA	NA	NA	NA	NA	NA	NA	NA	NA	NA	NA	NA	NA	NA	NA	NA	NA	NA	NA	NA	NA	NA	NA	NA	NA	NA	NA	NA	NA	NA	NA	NA	NA	NA	NA	NA	NA	NA
Operative procedures - OPCS4: Q36.1 Endoscopic occlusion of remaining solitary fallopian tube	41272	41272.Q361	Categorical multiple	240	Health-related outcomes > Hospital inpatient > Summary Operations	2005	NA	NA	NA	NA	NA	NA	NA	NA	NA	binary	383287/22(383309)	0.841860907058083	0.00291973148921794	-0.025837739449569	0.0320489013716856	0.0146425904430153	0.0423653082369194	FALSE	binary	390404/23(390427)	0.295618063196507	-0.692444466108481	-3.76155020902367	1.65351694159338	1.22489834637731	0.470065946149494	-1.32799700917903	2.49750901726051	0.913085461173455	-0.663825689943208	-3.73295740942379	1.68217916224657	1.22492126625237	0.667663871072256	-0.966597550495541	2.64400073827687	0.866249434514998	-0.6884017252674	-3.75750776226377	1.65756040184475	1.22489865267951	0.288137610908281	-1.50990715213056	2.3155668003396	0.913075717603398	-16.5692911358207	NA	85.02563662253	1645.66122243717	0.323036834748706	-1.47503419631982	2.3504872619493	0.913090241232072	-16.5670484629489	NA	86.0536848908948	1662.27748987797	-0.0327364098594914	-2.15348175490325	2.08800951567295	1.00018757282664	0.360005086841926	-1.43803200485892	2.38742721640398	0.913071150280065	0.0184435014655059	FALSE
Operative procedures - OPCS4: U30.2 Carotid sinus massage test	41272	41272.U302	Categorical multiple	240	Health-related outcomes > Hospital inpatient > Summary Operations	2005	NA	NA	NA	NA	NA	NA	NA	NA	NA	binary	383276/33(383309)	0.496500741718337	-0.00812460301875447	-0.0318246132393456	0.0153307396985614	0.0119611916309538	0.0254986185460197	FALSE	binary	390394/33(390427)	0.907085721469632	1.40721026697001	-0.503880503012687	4.38084997966835	1.11807208013096	1.16925633949023	-0.88632332276001	4.17578826471379	1.15473910136869	1.11270429675864	-0.942871421960207	4.11923429911452	1.15473729610906	1.35372468026877	-0.557361441742052	4.3273623418953	1.11807013209073	0.719606947821808	-1.62614419160949	3.78858214578836	1.22478179700237	1.00209451425754	-1.05349051804673	4.0086291054007	1.15474158685146	1.32903336062716	-0.58205103665163	4.30267024907818	1.11806940068602	1.2762656088552	-0.634816092039823	4.24990130584434	1.11806826992635	0.661708623192049	-1.68404156312462	3.73068324070393	1.22478128344798	0.648097871685437	-1.69764500329391	3.71706793887072	1.22477732807095	-0.0183306915926859	-3.24870984726231	3.21204848144523	1.41423900305606	0.0463646703705324	FALSE
Operative procedures - OPCS4: S42.8 Other specified suture of skin of other site	41272	41272.S428	Categorical multiple	240	Health-related outcomes > Hospital inpatient > Summary Operations	2005	NA	NA	NA	NA	NA	NA	NA	NA	NA	binary	383270/39(383309)	0.609084552751776	-0.00561866240602573	-0.0273181958692886	0.015972988383296	0.0109907365673693	0.0309618373337938	FALSE	binary	390386/41(390427)	0.980711213871847	0.01736503615265	-1.2624665562451	1.29719670060391	0.632514570202628	-0.440196771861735	-2.02456405604049	0.964902740039342	0.730346842447553	-0.495866506459627	-2.0802321475218	0.909230911336074	0.730345485950426	-0.257046138417531	-1.6534474151734	1.07264916769248	0.670872238051894	-0.489129739864277	-2.07349898984021	0.915972277476299	0.730347856636332	-1.02304585280426	-2.96650602483968	0.511647576973247	0.836665365367139	-0.973942865597204	-2.91739892576029	0.560744029564613	0.836672705832723	-0.330300627146518	-1.72670030924385	0.999392897869637	0.670871182826705	-0.548766656873717	-2.13313253150657	0.856331096354926	0.730345261252358	-0.271595081034171	-1.6679965382691	1.05810039080889	0.67087233299935	-0.531749619113777	-2.11611223407859	0.873343993668504	0.730343266328109	0.0492431864910976	FALSE
Operative procedures - OPCS4: Y94.3 Metaiodobenzylguanidine imaging	41272	41272.Y943	Categorical multiple	240	Health-related outcomes > Hospital inpatient > Summary Operations	2005	NA	NA	NA	NA	NA	NA	NA	NA	NA	binary	383279/30(383309)	0.992355621040252	0.000120081058722661	-0.0245261256515898	0.0249119429982853	0.0125333821575445	0.049633051286479	FALSE	binary	390397/30(390427)	0.714984344445583	-1.36980233730983	-4.34343089436686	0.54126308019457	1.11806433706945	-1.31819936337434	-4.29182786224365	0.592865900794793	1.11806473412383	-0.680775983058248	-2.65685415006927	0.953114766395922	0.866064251716477	-0.0346633007920984	-1.47677393626223	1.40744735026535	0.707152783081256	-1.36609920442154	-4.33972958351077	0.544970376769621	1.11806610649178	0.116142876721244	-1.21355745009622	1.51254882956599	0.670877851502298	-0.346041377963098	-1.97086541144141	1.1661952648947	0.763804705622324	-1.49495891590862	-4.46858424127501	0.416099137954176	1.11805902024819	-0.32600039048452	-1.95083115632491	1.18624404036099	0.763808921119454	-0.740251516745024	-2.71632770303097	0.893636391498434	0.866062829920308	-0.309623936923006	-1.93445074537093	1.20261590670458	0.763806440838589	0.0383350102804147	FALSE
Operative procedures - OPCS4: Z34.3 Descending thoracic aorta	41272	41272.Z343	Categorical multiple	240	Health-related outcomes > Hospital inpatient > Summary Operations	2005	NA	NA	NA	NA	NA	NA	NA	NA	NA	binary	383275/34(383309)	0.280262653528589	0.0128072331875712	-0.0103752396644947	0.0366873025672973	0.0119391526899574	0.0150276290796063	FALSE	binary	390392/35(390427)	0.301803269220949	0.426555608298795	-1.37120405189561	2.45375757215214	0.912919648244798	0.0719447875505208	-2.04857801359581	2.19246765310102	1.00004605755414	-0.679310715999157	-3.74827987118849	1.6664306811785	1.22477786144648	-0.725953712678375	-3.79492184016139	1.61978605133534	1.22477587357627	-0.666165744893498	-3.73513839326866	1.6795813471174	1.22478095855868	0.30695240126558	-1.49081195473504	2.33415812968083	0.912922231843135	1.1962853208751	-0.22387038669036	3.10016948918819	0.801835697491535	1.14339750161736	-0.276754746393097	3.04727964959642	0.801834177533559	0.373633529631306	-1.42412925211181	2.40083800590361	0.91292136985715	-0.0459730671050142	-2.16648921217369	2.07454308975492	1.00004179608303	0.385670490545203	-1.4120851639805	2.41286923221404	0.912917439346866	0.0187453519401549	FALSE
Operative procedures - OPCS4: T54.3 Needle fasciotomy of palmar fascia	41272	41272.T543	Categorical multiple	240	Health-related outcomes > Hospital inpatient > Summary Operations	2005	NA	NA	NA	NA	NA	NA	NA	NA	NA	binary	383289/20(383309)	0.82113030958184	-0.00346824791510043	-0.0338420112335758	0.0268530986232431	0.0153396042347576	0.0413788637541012	FALSE	binary	390406/21(390427)	0.147509634655766	-0.268786603846741	-1.8936272639028	1.24346914222816	0.763814874140226	-1.31681317204986	-4.29044758609427	0.594264048857411	1.11807025366065	-16.5704781152935	NA	62.4768065136159	1210.00962070156	-16.5684675457265	NA	58.5970825467759	1181.00950062776	-0.66958030557123	-2.64567501433578	0.964334109081144	0.866075828950334	-0.389990032153645	-2.01484526115096	1.12228258020216	0.763823999758924	-1.44399771765591	-4.41762805321928	0.467070175383438	1.1180663686768	-16.5721282388091	NA	57.8532030897062	1139.25946165227	-0.72825805920326	-2.7043505837163	0.905653219061409	0.866074260846197	-0.334009902591675	-1.95884327771847	1.17823739397506	0.763810307001328	-0.71363319409126	-2.68971784210881	0.920266607788542	0.866068572157253	0.00994794172973446	FALSE
Operative procedures - OPCS4: W52.0 Conversion from previous cemented prosthetic replacement of articulation of bone NEC	41272	41272.W520	Categorical multiple	240	Health-related outcomes > Hospital inpatient > Summary Operations	2005	NA	NA	NA	NA	NA	NA	NA	NA	NA	binary	383276/33(383309)	0.533962431567393	0.00745556255624693	-0.0159998115674238	0.0313794562292416	0.0120179862495915	0.0274002762907961	FALSE	binary	390394/33(390427)	0.0507477915586509	15.5668857299685	-23.5250826572211	NA	720.484470536202	14.9236380748791	-24.1683397258945	NA	720.484644033249	14.1735635596897	-24.9184330677854	NA	720.484991018747	14.127008288048	-24.9649883393084	NA	720.484991016558	15.2847027434565	-23.8072687817827	NA	720.484528372021	15.8541489597412	-23.2378162900019	NA	720.484412711497	16.1823258681659	-22.9096378120938	NA	720.484383785137	15.1485720658188	-23.943399458876	NA	720.484528361988	14.1278414308787	-24.9641551967651	NA	720.484991021855	14.807713594485	-24.28426420594	NA	720.484644026824	14.8342034325127	-24.2577743680091	NA	720.484644028607	0.0040268603175992	FALSE
Operative procedures - OPCS4: H68.9 Unspecified diagnostic endoscopic examination of enteric pouch using colonoscope	41272	41272.H689	Categorical multiple	240	Health-related outcomes > Hospital inpatient > Summary Operations	2005	NA	NA	NA	NA	NA	NA	NA	NA	NA	binary	383297/12(383309)	0.89159244840956	0.00270244455293623	-0.036444546183241	0.0425390647297005	0.0198390756902959	0.0446921947850112	FALSE	binary	390415/12(390427)	0.665975554454651	-16.1803948042933	NA	149.994422161778	1997.22658187091	0.07045662576614	-3.15991894243918	3.30083223140235	1.41424294580965	0.706702443910446	-1.63903087011708	3.77566687385703	1.22477584047918	0.659412655980108	-1.68631890388229	3.72837600950366	1.22477490000754	0.0234359625085084	-3.20694544266649	3.25381743005141	1.4142474366363	-16.1775897318197	NA	139.90224457672	1875.89671928851	-16.183417185836	NA	144.032035384309	1925.60200481462	-0.108568048858494	-3.33893849988836	3.12180239696065	1.4142390008027	0.657339636387651	-1.68840542577163	3.72631139277176	1.2247822027102	-0.0471668933672368	-3.27753817506087	3.1832043941871	1.41423964278311	-0.0208310635056111	-3.25120233478149	3.20954021878373	1.41423963676857	0.0362876766262741	FALSE
Operative procedures - OPCS4: W05.9 Unspecified prosthetic replacement of bone	41272	41272.W059	Categorical multiple	240	Health-related outcomes > Hospital inpatient > Summary Operations	2005	NA	NA	NA	NA	NA	NA	NA	NA	NA	binary	383297/12(383309)	0.829906029224736	-0.00425508727116284	-0.0437822809785477	0.0350806085821814	0.0198090078779362	0.0418407874287688	FALSE	binary	390415/12(390427)	0.235386602538528	16.1371694556983	-142.12938243165	NA	1918.40548265698	-0.00149928687224601	-109.046522590842	109.043524017097	2760.43493677465	17.5175469068659	-140.748988854182	NA	1918.40528718433	16.0849040425187	-142.181647844699	NA	1918.4054826554	16.1412158813496	-142.125336006317	NA	1918.40548266085	16.0205932184796	-142.245958670188	NA	1918.40548267297	16.0596623277348	-142.20688955939	NA	1918.40548265428	16.0076920378445	-142.258859849232	NA	1918.40548265369	0.00630150431760052	-106.101207892983	106.113810901619	2686.07284514002	0.00345693283686064	-105.910782294916	105.91769616059	2681.18028138891	16.794479049591	-141.472062087026	NA	1918.40535234352	0.01520188984645	FALSE
Operative procedures - OPCS4: E33.3 Operations on cartilage of larynx NEC	41272	41272.E333	Categorical multiple	240	Health-related outcomes > Hospital inpatient > Summary Operations	2005	NA	NA	NA	NA	NA	NA	NA	NA	NA	binary	383292/17(383309)	0.398364335494596	-0.0141042666937452	-0.0478591719599557	0.0186374538339854	0.0167765585404479	0.020764980141599	FALSE	binary	390410/17(390427)	0.201877238761298	1.40204641306647	-0.50903226357134	4.37568153728821	1.11807088579259	0.0658831210954153	-3.16449181782507	3.29625805569135	1.41424200630876	0.0105192088281235	-3.2198537362273	3.24089214750247	1.41424047475126	0.657836799805017	-1.68789544777202	3.72680091000137	1.22477506863139	0.0186142316161989	-3.21176477123814	3.24899324882545	1.41424513351137	-15.1804621893117	NA	66.0223657118197	1137.29740289119	0.634110300491906	-1.71162096615408	3.70307380142199	1.22477453874419	-15.1861670071719	NA	66.1671289162036	1139.40480352414	1.05966031157889	-0.995906590773637	4.06618658225871	1.15473695758623	0.64715318800483	-1.69857826131703	3.71611681269808	1.22477464302317	-15.1829722044601	NA	69.6559559709339	1188.22330664919	0.0132223631829914	FALSE
Operative procedures - OPCS4: W06.5 Total excision of bone of foot NEC	41272	41272.W065	Categorical multiple	240	Health-related outcomes > Hospital inpatient > Summary Operations	2005	NA	NA	NA	NA	NA	NA	NA	NA	NA	binary	383286/23(383309)	0.0732152643146238	-0.0260298214171359	-0.0560483823659315	0.00242052238032831	0.0147902418684806	0.00497539285097565	FALSE	binary	390404/23(390427)	0.446369947307654	0.709253777314496	-0.924658526315418	2.68534717196821	0.866074846865024	0.471227659506016	-1.32652841409053	2.49842688846634	0.912917506799657	0.0103702730595484	-2.11014442899806	2.13088497240963	1.00004063365937	-0.728416937928998	-3.79738336958621	1.6173191361422	1.22477714193111	0.712282133877706	-0.921636496013496	2.68837993107092	0.866078008400818	-0.106415604423327	-2.2269481785069	2.01411708488811	1.00005205151303	-0.75224719428964	-3.821212941022	1.59348776321908	1.22477654344082	-14.8700111578344	NA	28.4464483720867	687.731903725336	-0.731636333724988	-3.8006065171218	1.61410584757338	1.22478041842154	-0.0457266839646738	-2.16623873139881	2.07478538468564	1.00003895089335	-0.715078737721172	-3.78404854964507	1.63066283323966	1.22478009286181	0.0261013167680126	FALSE
Operative procedures - OPCS4: Y66.1 Harvest of bone from skull	41272	41272.Y661	Categorical multiple	240	Health-related outcomes > Hospital inpatient > Summary Operations	2005	NA	NA	NA	NA	NA	NA	NA	NA	NA	binary	383290/19(383309)	0.817710337184082	-0.00362798947332262	-0.0348141070548269	0.027494967891869	0.015739975014715	0.0412061820065619	FALSE	binary	390406/21(390427)	0.0832529931604418	0.416020199814771	-1.38173886671013	2.44322173664574	0.912919109019317	0.475698354730745	-1.32206228693428	2.50290132436835	0.912920040676619	-0.672441924614551	-3.74141938350648	1.67331214385705	1.22478676132917	-15.8662306269624	-526.862133771837	-860.937167102083	1175.94530096451	-15.870496833298	NA	60.8650752696828	1207.31709773501	-15.8723604792886	NA	54.3685167970808	1132.28283800596	0.348176370707327	-1.44957609315681	2.3753728297543	0.912915557399645	0.81500768962569	-0.719697806709793	2.75847614219626	0.836712021982037	-0.736343650117061	-3.80531080154978	1.60939354226797	1.2247777399438	-0.743051210487668	-3.81201899130509	1.60268697731108	1.22477828369132	-0.0233827108854536	-2.14390308018532	2.0971376917549	1.00004424269685	0.00603263484841857	FALSE
Operative procedures - OPCS4: S50.3 Insertion of inert substance into subcutaneous tissue NEC	41272	41272.S503	Categorical multiple	240	Health-related outcomes > Hospital inpatient > Summary Operations	2005	NA	NA	NA	NA	NA	NA	NA	NA	NA	binary	383297/12(383309)	0.50111931520615	0.0134475594958535	-0.0256030801324463	0.0545549481803628	0.0201317292884221	0.0257209462959765	FALSE	binary	390415/12(390427)	0.242126830580241	-16.1993746005186	NA	150.565467466353	2009.96809986687	0.761261479774478	-1.58447081224555	3.83022532976644	1.22477526355821	0.0157060226285348	-3.21467075614948	3.246082861709	1.4142438210825	-16.1971463641174	NA	146.501252926702	1960.95644873885	-16.19928263381	NA	150.833726344701	2013.20023759538	-0.113766227182053	-3.3441410331094	3.11660857533031	1.41424228204631	-0.0586502209319865	-3.28901791000499	3.1717174728574	1.41423682128292	-0.10488515075657	-3.3352569259852	3.12548665925681	1.41423996990735	1.34403118764559	-0.567034122120314	4.31766002462913	1.11806537654759	-0.0485270919177069	-3.27889556938649	3.18184137640089	1.41423742124143	-16.1982175839324	NA	147.451274178606	1972.41968945845	0.0155627980226607	FALSE
Operative procedures - OPCS4: T60.1 Re-excision of ganglion of wrist	41272	41272.T601	Categorical multiple	240	Health-related outcomes > Hospital inpatient > Summary Operations	2005	NA	NA	NA	NA	NA	NA	NA	NA	NA	binary	383269/40(383309)	0.398649177030707	-0.00916875870016945	-0.0307148937670903	0.0121351046868077	0.0108797802400882	0.0207779312726645	FALSE	binary	390386/41(390427)	0.831517331519978	0.00893283356171577	-1.4332077700742	1.45107332608937	0.707169883421256	-0.224125932852202	-1.84897650196047	1.28814111441271	0.763821244156851	0.416974856956092	-0.836133727603928	1.78103374018302	0.645566998716853	-0.729667388385073	-2.70575919823013	0.904243029822224	0.866074054881522	-1.37555261500393	-4.34919003432236	0.535532903719351	1.11807182137503	0.104218109183529	-1.22549445505346	1.50063491558367	0.670884371675308	-0.0608112633545038	-1.50294452849742	1.38132196535087	0.707165707764904	-0.798714751481898	-2.77480744542226	0.835197008420107	0.866074700669739	-0.332357017386117	-1.95720218032941	1.17990382133386	0.763817870431041	-0.333297610472494	-1.95814240868207	1.17896290825603	0.763817667805859	-0.0307639173305666	-1.47290649224579	1.41137848144258	0.707170992198056	0.0431646178747977	FALSE
Operative procedures - OPCS4: K35.8 Other specified therapeutic transluminal operations on valve of heart	41272	41272.K358	Categorical multiple	240	Health-related outcomes > Hospital inpatient > Summary Operations	2005	NA	NA	NA	NA	NA	NA	NA	NA	NA	binary	383298/11(383309)	0.153116894033545	0.0305935374571939	-0.0110888738265038	0.0770795273739403	0.0220953782286843	0.00886936625798653	FALSE	binary	390416/11(390427)	0.412992202565787	0.0114391293436561	-111.077890974102	111.10076923279	2689.20040762738	16.8645935066946	-145.542632264382	NA	1895.03782611038	16.1122573039442	-146.294979772867	NA	1895.03795803058	0.00439375159634376	-109.750852167483	109.759639670676	2656.90549929489	16.1276398296427	-146.279597247238	NA	1895.03795803139	16.0038294630504	-146.403407613865	NA	1895.0379580318	0.00318057008969953	-109.106181080089	109.112542220268	2641.27022417358	15.9839894366291	-146.423247639525	NA	1895.03795802291	16.069546776859	-146.337690300018	NA	1895.03795803135	17.147667532356	-145.259554469193	NA	1895.03778212589	16.0750571776913	-146.332179898775	NA	1895.03795802656	0.0244061420009624	FALSE
Operative procedures - OPCS4: J03.5 Excision of multiple lesions of liver	41272	41272.J035	Categorical multiple	240	Health-related outcomes > Hospital inpatient > Summary Operations	2005	NA	NA	NA	NA	NA	NA	NA	NA	NA	binary	383275/34(383309)	0.297174898814622	0.0123640906148564	-0.0108158661065161	0.036221416559586	0.0119326396773487	0.0158953548609912	FALSE	binary	390392/35(390427)	0.469183390111568	0.0181740099337911	-3.21219764054885	3.24854567170961	1.41423780887833	0.070060617044487	-3.16031137629891	3.30043262070735	1.41423849901463	1.95958001764861	0.233275951086716	4.88775421497345	1.06907724326535	0.659231569251939	-1.68649746724514	3.72819312891602	1.22477218892421	1.12138185793925	-0.934179929420537	4.12790498364237	1.15473328792214	0.58845029161779	-1.75728504709146	3.65741576371317	1.22477559121337	1.32881146259091	-0.582253112472863	4.3024396665713	1.11806357790184	0.990242762331178	-1.06530900339104	3.99676095638564	1.15472867113593	1.34988743043158	-0.561184009740278	4.32351866884498	1.11806645889725	1.33911626975894	-0.571948956072022	4.31274475510902	1.11806384684151	1.07767764535364	-0.977876470862924	4.08419699865874	1.15472975557201	0.0273043440220482	FALSE
Operative procedures - OPCS4: X67.6 Preparation for superficial radiotherapy with simple calculation	41272	41272.X676	Categorical multiple	240	Health-related outcomes > Hospital inpatient > Summary Operations	2005	NA	NA	NA	NA	NA	NA	NA	NA	NA	binary	383290/19(383309)	0.502728327270583	-0.0105558807619743	-0.0421117787033918	0.0203825704072153	0.0157842388541718	0.0257943360386807	FALSE	binary	390408/19(390427)	0.792749218928061	-1.07429311281159	-4.08083805444383	0.981312310853546	1.15475456502018	0.076594512621649	-1.61055662186846	1.76374615326342	0.816579373145256	-1.08251105334515	-4.08905547062854	0.973093266731818	1.15475406826349	-0.436637243706315	-2.46386214463218	1.36115134544968	0.912935251106591	-1.06615902342221	-4.07270825646606	0.989455282359655	1.15475860729614	-1.19211367285903	-4.19866031070454	0.863495229511652	1.1547561579112	-1.15396316966484	-4.16050400512692	0.901633739122643	1.15475069474592	-0.515166610014191	-2.54238727579451	1.28261651392341	0.912932299150142	-15.193750319384	NA	31.6269589652992	688.327089020038	-0.451220753497867	-2.47844448117032	1.34656622795546	0.912934410410714	-0.425873171934656	-2.45309989667339	1.37191749625855	0.912936455113305	0.0415963077999913	FALSE
Operative procedures - OPCS4: E35.9 Unspecified other therapeutic endoscopic operations on larynx	41272	41272.E359	Categorical multiple	240	Health-related outcomes > Hospital inpatient > Summary Operations	2005	NA	NA	NA	NA	NA	NA	NA	NA	NA	binary	383298/11(383309)	0.785845355513398	0.00563538487969257	-0.0351919631880753	0.0476330801758541	0.0207749710295913	0.0395764980141599	FALSE	binary	390416/11(390427)	0.766280072285451	-16.129893152295	NA	151.290344087569	1943.21044821168	0.0735597448010325	-3.15683037233496	3.30394993179031	1.41425412234949	0.0229294429618725	-3.20747215704777	3.25333122574768	1.41426298132286	-16.1273567911221	NA	147.22159840648	1895.95595895418	0.71276236807934	-1.63299828206064	3.7817436840235	1.22479055191348	-0.110180198285146	-3.34056778739387	3.12020738646745	1.41425215305767	-0.0559862687639728	-3.28637205928933	3.17439957080434	1.41425079266934	0.59121799652806	-1.75454309597454	3.66019967749259	1.22479083981858	-16.1302212158131	NA	146.749735182367	1890.5123914246	-0.0521793400361508	-3.28256620123432	3.1782074657018	1.4142515745667	-0.0177173834119614	-3.24810612628123	3.21267143367012	1.41425306896036	0.0404195284133164	FALSE
Operative procedures - OPCS4: Y74.8 Other specified minimal access to thoracic cavity	41272	41272.Y748	Categorical multiple	240	Health-related outcomes > Hospital inpatient > Summary Operations	2005	NA	NA	NA	NA	NA	NA	NA	NA	NA	binary	383280/29(383309)	0.237373632368567	0.0152173715108572	-0.0099431377224999	0.0413242156357369	0.0129931394894048	0.0129683992402003	FALSE	binary	390398/29(390427)	0.145912930383996	-14.1524419311082	NA	27.3101985801141	725.215515699338	1.16914623098328	-0.886430532023375	4.17567721547945	1.15474151163168	0.706865555338322	-1.63887864302287	3.77583698669496	1.22478156159244	-0.0328839165403846	-3.26326137555155	3.19749355394995	1.41424405368929	1.12474849457302	-0.930830607022743	4.13128063875576	1.15474259450485	1.28882986510381	-0.622269849114269	4.26247417935682	1.1180797415477	0.635842603912859	-1.70989765848491	3.70481158146934	1.22477943047005	1.83609539509909	0.109778669503924	4.76427469846839	1.06908340124372	-0.0320442159618404	-3.26242603691609	3.19833764047388	1.41424741172956	1.34111173179728	-0.569969689034667	4.31474794881604	1.11807205701888	-0.018770231122613	-3.24914839171827	3.2116079463808	1.41424459440446	0.00987357277221226	FALSE
Operative procedures - OPCS4: X72.8 Other specified delivery of chemotherapy for neoplasm	41272	41272.X728	Categorical multiple	240	Health-related outcomes > Hospital inpatient > Summary Operations	2005	NA	NA	NA	NA	NA	NA	NA	NA	NA	binary	383283/26(383309)	0.49286059225045	-0.00923965792677838	-0.0360692648615334	0.0172134977778638	0.0134932437331662	0.0253561561042998	FALSE	binary	390401/26(390427)	0.501505935178356	1.10892994992418	-0.946634975661352	4.11545511179345	1.15473603777956	1.16308073657132	-0.892483021704587	4.16960533916768	1.1547355094716	1.39803155617474	-0.513046831298455	4.37166645615219	1.11807077722524	0.656935316181174	-1.68879785097607	3.72589992214262	1.22477559588486	0.0123682692617256	-3.21800749114704	3.24274401020112	1.41424271352007	-0.117136612666638	-3.34751220842311	3.11323896547885	1.41424258782165	0.632864273061743	-1.71286830193282	3.70182850864536	1.22477527460027	1.28024588538107	-0.630827775909639	4.25387872583932	1.11806881339642	1.05480789460083	-1.00075180013279	4.06133051048473	1.1547336455518	-14.1782228091906	NA	28.3997309027558	710.504140372084	0.664474435863855	-1.68126544584556	3.73344315470422	1.22477919170831	0.0288245330066932	FALSE
Operative procedures - OPCS4: R20.1 Spontaneous breech delivery	41272	41272.R201	Categorical multiple	240	Health-related outcomes > Hospital inpatient > Summary Operations	2005	NA	NA	NA	NA	NA	NA	NA	NA	NA	binary	383284/25(383309)	0.62973621960085	0.00662438361192624	-0.0202897463067813	0.0340902013202132	0.0137690321068213	0.0319590744258332	FALSE	binary	390402/25(390427)	0.168136242134019	0.69463284632221	-1.65155870796633	3.76388081478434	1.22502217639433	-15.7349686145003	NA	81.4248379900737	1643.09435728248	1.43935379349086	-0.472464166728331	4.41331589768066	1.11838103408892	1.37362918404246	-0.538099908677751	4.34755114776899	1.11834317224943	0.703922685074224	-1.64227256022444	3.7731733911352	1.22502441258068	0.996502741939883	-1.05962225142329	4.0033032322674	1.15499356178252	-15.7429423885425	NA	75.3315399517376	1540.18388112655	-0.0658063344465381	-3.29646004329854	3.16484807989841	1.41445603623643	-0.0342478818753779	-3.26489493305882	3.19639954223981	1.41445079856199	1.36073620063181	-0.55097187712669	4.33464839444934	1.11833403428093	1.061581967484	-0.994548407060259	4.06838501513239	1.15499598349389	0.0111575309506103	FALSE
Operative procedures - OPCS4: S12.9 Unspecified phototherapy to skin	41272	41272.S129	Categorical multiple	240	Health-related outcomes > Hospital inpatient > Summary Operations	2005	NA	NA	NA	NA	NA	NA	NA	NA	NA	binary	383285/24(383309)	0.456884394052233	0.0104868851766215	-0.0170676809914286	0.0388763235814361	0.0141601678379947	0.0235235710585391	FALSE	binary	390403/24(390427)	0.401604866176685	14.8913823035538	-29.2135967576833	NA	728.664998653422	14.9415524052486	-30.172891915385	NA	728.664998652578	14.8861690055515	-30.2282753149178	NA	728.664998649925	14.8403339552496	-30.2741103651386	NA	728.664998648616	15.587605157882	-29.526828541902	NA	728.664827110147	14.7682609688358	-30.3461833524949	NA	728.664998663837	14.1234118478595	-30.9910537146855	NA	728.665341740866	15.1714783787589	-28.004399272847	NA	728.664884282363	0.00176279557107784	-28.4504403935254	28.4539659846676	1020.17020653006	15.2351544342625	-29.8792828053475	NA	728.664884283572	15.258756538339	-29.8556807015698	NA	728.664884288401	0.023918369132508	FALSE
Operative procedures - OPCS4: Z25.9 Mouth NEC	41272	41272.Z259	Categorical multiple	240	Health-related outcomes > Hospital inpatient > Summary Operations	2005	NA	NA	NA	NA	NA	NA	NA	NA	NA	binary	383271/38(383309)	0.662738076381854	0.00486545579836916	-0.0169848140693992	0.0270188993280831	0.0111702188910179	0.0336362458988085	FALSE	binary	390387/40(390427)	0.449457815893116	-0.387575916865508	-2.41476568490158	1.41016846443374	0.912911319217258	-0.336808325993967	-2.36399891306343	1.46093707546227	0.912911881324725	0.7055585648938	-0.626998199590509	2.26141012253638	0.70715708132078	-0.439730437424543	-2.46691681853865	1.3580096464386	0.912908975999458	0.0221129022408916	-1.66497859182407	1.70920446137275	0.816543991834157	0.58907350789251	-0.743494962851993	2.14493387944744	0.707162848759075	-1.15666430959253	-4.16318254832252	0.898887503212876	1.1547277696186	0.401607905533975	-1.00347624933578	1.98596306309358	0.730342619707647	0.251272625088901	-1.26097650201565	1.87610761848427	0.763811519735801	-1.14514775933463	-4.15166618601011	0.910404450819072	1.15472817739307	0.489928460615722	-0.91516067286034	2.07428762856166	0.730345185825114	0.0263091123846187	FALSE
Operative procedures - OPCS4: W69.2 Subtotal synovectomy	41272	41272.W692	Categorical multiple	240	Health-related outcomes > Hospital inpatient > Summary Operations	2005	NA	NA	NA	NA	NA	NA	NA	NA	NA	binary	383292/17(383309)	0.970479671883877	0.000616252506456435	-0.0322348532183206	0.0337670139857542	0.0166538386813768	0.0485537903643585	FALSE	binary	390410/17(390427)	0.890629301425303	-0.677238061772082	-3.74620205551683	1.66849418631109	1.22477511693341	-0.625864307639543	-3.69482736198645	1.71986640292464	1.22477429484258	-14.8929202929843	NA	38.1756277093816	739.345049733441	0.370506901842214	-1.42722961488024	2.39769062885826	0.91290684892645	-0.673875763601322	-3.74284275732913	1.67186135572992	1.22477773441683	-0.801094213454798	-3.87006578819529	1.54465035741322	1.22478173398673	-0.0586549505724646	-2.17915661390538	2.0618467174041	1.00003237549805	-0.801918252515512	-3.87087784065331	1.54380683135412	1.22477127088819	-0.038938916267666	-2.15944874522253	2.08157096631209	1.00003759070772	-0.739985834801079	-3.8089456996516	1.60573972054971	1.22477151681263	-0.0224201494126322	-2.14292620648462	2.09808592161034	1.00003517626507	0.0456122315061901	FALSE
Operative procedures - OPCS4: W46.3 Revision of prosthetic replacement of head of femur using cement	41272	41272.W463	Categorical multiple	240	Health-related outcomes > Hospital inpatient > Summary Operations	2005	NA	NA	NA	NA	NA	NA	NA	NA	NA	binary	383290/19(383309)	0.391911254605311	-0.0135094420010095	-0.0453024017082417	0.0174263588353517	0.0158435849293835	0.020460628561561	FALSE	binary	390407/20(390427)	0.0140192849158135	0.0220300774609809	-3.20835494893986	3.25241513694678	1.41424955339122	-15.1375173493852	NA	65.5844372327175	1217.94799069702	1.11380586366287	-0.941778781626452	4.12034105852281	1.15474505713793	1.7599463170592	-0.00726984258955767	4.69840402158562	1.08016797097911	1.12722917214186	-0.928363125442385	4.13376812007118	1.15474857456782	0.598577110808584	-1.74718786879898	3.66756169560186	1.2247926447884	-15.1397581024493	NA	60.6161214328299	1143.01891896874	-0.110058074620306	-3.34043822746567	3.12032207487732	1.41424579779914	-15.1307729597283	NA	61.3242523772048	1153.56776195374	-15.1391014195087	NA	61.040370401798	1149.41015882799	1.08041044216807	-0.975169604684202	4.08694334874718	1.15474292295659	0.00137145106960059	FALSE
Operative procedures - OPCS4: W16.5 Osteotomy and external fixation NEC	41272	41272.W165	Categorical multiple	240	Health-related outcomes > Hospital inpatient > Summary Operations	2005	NA	NA	NA	NA	NA	NA	NA	NA	NA	binary	383244/65(383309)	0.780709389237633	-0.00236949631161352	-0.0190923547475135	0.0143643192583842	0.00850957249626012	0.0393347435676049	FALSE	binary	390362/65(390427)	0.203110029815731	0.52436901607826	-0.88072582198984	2.10873266343301	0.730347627396893	1.1687764790902	-0.0407779383332518	2.67454641994516	0.666723220151651	0.305479268760647	-1.20677252060721	1.93031656990677	0.763812502701447	0.25373187791687	-1.25851339772399	1.87856345725088	0.763808935026031	0.0173654959146979	-1.66972357309716	1.70445456582836	0.816541783601784	1.09207225368941	-0.0924831149739286	2.58738286048481	0.658334455024893	1.14637640407869	-0.0381773769899161	2.64168603229356	0.658333764100019	0.183485871032264	-1.32875868799235	1.80831684570093	0.763808522755336	0.805827801728702	-0.474382485612837	2.34065389047329	0.690117263433152	-0.0496513423768592	-1.73673670799854	1.63743400276377	0.816539327064863	-0.0219406910798514	-1.70902761559518	1.6651462532837	0.816540377616825	0.0132945448182335	FALSE
Operative procedures - OPCS4: S56.5 Attention to dressing of skin of head or neck NEC	41272	41272.S565	Categorical multiple	240	Health-related outcomes > Hospital inpatient > Summary Operations	2005	NA	NA	NA	NA	NA	NA	NA	NA	NA	binary	383278/31(383309)	0.357319416707353	-0.0113626060908033	-0.035978858760952	0.0128360597603515	0.0123771090451174	0.0187597133482991	FALSE	binary	390395/32(390427)	0.64876591475966	0.0174128520243614	-2.10309592982466	2.13792166287492	1.00003718401354	0.475464701871299	-1.32228047307287	2.50265515972357	0.912911774746221	0.70717963182184	-0.926716711134173	2.68326168910122	0.866067045074266	0.371410832477165	-1.42632896841427	2.39859701311626	0.912908828977773	-0.671496426786363	-3.74046148412249	1.67423830803965	1.2247754844915	0.992464746614649	-0.475576378201983	2.91315381094548	0.816543988669495	0.635476332540704	-0.998415779286645	2.61155545675931	0.866064935391088	-0.800994775436568	-3.86995513192779	1.54473238688589	1.2247690619962	0.367890693455798	-1.4298544617116	2.39508114793019	0.912911768590988	-0.740971971976248	-3.80993297534306	1.60475619565175	1.22477102199474	-0.021202519344497	-2.1417078148674	2.09930278948892	1.00003495870239	0.0355680475961328	FALSE
Operative procedures - OPCS4: S60.1 Dermabrasion of skin of head or neck	41272	41272.S601	Categorical multiple	240	Health-related outcomes > Hospital inpatient > Summary Operations	2005	NA	NA	NA	NA	NA	NA	NA	NA	NA	binary	383293/16(383309)	0.108614294138651	0.0283911088053008	-0.00615658581856588	0.0659911435101096	0.0181828051326492	0.00674538076325332	FALSE	binary	390411/16(390427)	0.0521641554767432	16.2126938603612	-129.933437862687	NA	1997.85273784854	16.2677221576917	-129.87840956537	NA	1997.85273784872	0.00189035228198396	-97.0309992862299	97.034779990794	2834.77555631413	16.1648688105392	-129.981262912473	NA	1997.85273784804	17.6023491925321	-111.559595254041	NA	1997.85255014908	16.086687406643	-130.059444316521	NA	1997.85273785012	0.000103348030383155	-95.3214071525875	95.3216138486481	2784.77832583113	17.1928800419786	-128.953239475919	NA	1997.85257100119	16.1577520475198	-129.988379675384	NA	1997.85273784656	-0.000752711257280644	-95.5807088880394	95.5792034655249	2792.32870888326	17.562244053213	-128.583873939116	NA	1997.85255014629	0.00411654053108185	FALSE
Operative procedures - OPCS4: T70.4 Shortening of tendon NEC	41272	41272.T704	Categorical multiple	240	Health-related outcomes > Hospital inpatient > Summary Operations	2005	NA	NA	NA	NA	NA	NA	NA	NA	NA	binary	383259/50(383309)	0.172178932771639	0.0133694217604594	-0.005787382333793	0.0330162061627268	0.00986152990851471	0.00981048178207563	FALSE	binary	390377/50(390427)	0.168934812151769	0.0156431569466021	-1.67144357881616	1.70272990766503	0.816541146872356	0.0663931822646242	-1.62069410782616	1.75348046569348	0.816541470171	-1.08769978515309	-4.09421892462943	0.967853915296864	1.15472988397104	0.475634111095287	-0.929452321094935	2.05999109951593	0.730343792443197	0.0187330145225188	-1.66835609341334	1.70582214164067	0.81654255914009	0.585238958620493	-0.747325989716207	2.14109665259492	0.707161103855686	-0.0589446751064866	-1.74602635117141	1.62813700145824	0.816538132958761	1.09495034160647	-0.089596462353605	2.59025551023335	0.658331161366221	0.808300384314222	-0.471909752163435	2.34312639759408	0.690117686584024	0.464539700271146	-0.940546059370297	2.0488961654822	0.730343452476769	-1.12131629438471	-4.12783582007497	0.934238189497543	1.1547297583537	0.0112056520407717	FALSE
Operative procedures - OPCS4: W18.4 Decompression of fourage of bone	41272	41272.W184	Categorical multiple	240	Health-related outcomes > Hospital inpatient > Summary Operations	2005	NA	NA	NA	NA	NA	NA	NA	NA	NA	binary	383290/19(383309)	0.756984326777893	-0.00487053147735029	-0.0361097615761428	0.0262084976828264	0.015742155619223	0.0382446900362632	FALSE	binary	390405/22(390427)	0.109254691286822	-16.2965706023296	NA	61.8426338556829	1218.75701855556	-1.0299469235714	-4.03646754195641	1.02560857229662	1.15473170471396	-0.389540987484614	-2.4167334750256	1.40820667021052	0.912912871377468	0.253185470731711	-1.25905383594499	1.87801194493753	0.763805985442379	-0.388695703100558	-2.41588615369152	1.40904927234414	0.912911438514234	-0.112517221746602	-1.79960529955496	1.57457084981715	0.816541709546375	-16.2951500187225	NA	59.0392273271754	1175.00941768817	-16.2935130654779	NA	57.2398288850741	1146.91821118089	-1.1403906735086	-4.14690985349425	0.915161848613759	1.1547303503299	0.238884318454333	-1.2733555493698	1.86371122110707	0.763806270291364	-0.428596489080884	-2.45578399507809	1.36914478047886	0.912909409023669	0.00760313224550505	FALSE
Operative procedures - OPCS4: M49.9 Unspecified other operations on bladder	41272	41272.M499	Categorical multiple	240	Health-related outcomes > Hospital inpatient > Summary Operations	2005	NA	NA	NA	NA	NA	NA	NA	NA	NA	binary	383297/12(383309)	0.97009905247382	0.000742630863443193	-0.0384771898826022	0.0404051040437232	0.0198126597251475	0.0485214125366949	FALSE	binary	390415/12(390427)	0.435212941106354	0.0205842100071204	-2.09993934345663	2.14110791133579	1.00004647508821	-16.8568373773225	NA	151.859960609818	2033.9241916671	-16.8606680301179	NA	147.339957660519	1979.48057848108	-16.8589126936959	NA	143.407287675343	1932.05007400625	-0.666845398732025	-3.73582456459682	1.67891188003595	1.22478863949761	-0.793259479985721	-3.86224136430947	1.55250218432579	1.22479100561128	-0.056714325986674	-2.17722967355745	2.06380108777994	1.00004122383474	-16.8632297139213	NA	124.456300531424	1863.81608064554	-0.0328596943939741	-2.15339267361032	2.08767353354888	1.0000525091519	-0.739590768303743	-3.8085584608949	1.60614777269132	1.22477860724174	-0.713452448890572	-3.78242037598853	1.63228646563605	1.22477881037798	0.0255501115534363	FALSE
Operative procedures - OPCS4: W50.0 Conversion from previous uncemented prosthetic replacement of head of humerus	41272	41272.W500	Categorical multiple	240	Health-related outcomes > Hospital inpatient > Summary Operations	2005	NA	NA	NA	NA	NA	NA	NA	NA	NA	binary	383294/15(383309)	0.336025485452533	0.0172676262944069	-0.0177330711016007	0.0543145872253765	0.0181489423141999	0.0177322569504403	FALSE	binary	390412/15(390427)	0.323084781862393	15.1562807002175	-72.9483463875642	NA	1172.7835369913	0.00384091397393662	-59.63851978726	59.6462016152077	1687.55729648236	16.5362282205412	-71.5683748462464	NA	1172.78321724162	15.1023653498408	-73.0022617377342	NA	1172.78353698855	0.0110334338357357	-58.862410024403	58.8844768920745	1665.80108347282	15.0406670588307	-73.0639600297782	NA	1172.78353700231	15.7703210549673	-72.3342900184311	NA	1172.78332381969	15.0240892286189	-73.0805378587786	NA	1172.78353698619	15.798279576641	-72.3063314974594	NA	1172.78332382904	15.0895941598451	-73.0150329276691	NA	1172.78353698774	15.8099788478237	-72.2946322257309	NA	1172.78332382177	0.0198521370138676	FALSE
Operative procedures - OPCS4: B08.9 Unspecified excision of thyroid gland	41272	41272.B089	Categorical multiple	240	Health-related outcomes > Hospital inpatient > Summary Operations	2005	NA	NA	NA	NA	NA	NA	NA	NA	NA	binary	383263/46(383309)	0.848273327173914	-0.00193615193593847	-0.02183589471796	0.0179909561820274	0.0101187792940348	0.0427063546883094	FALSE	binary	390381/46(390427)	0.16940361297384	0.233928253126346	-1.0957675947583	1.63033006163371	0.670875011847869	0.0660401144111514	-1.37608191601459	1.50816212682311	0.707158869412186	-14.5774206992673	-149.367826770386	6.79350443730548	446.932302180052	-0.0355174507755682	-1.47763365867781	1.40659875782723	0.707155544744127	-0.679779422832166	-2.65586362475709	0.954119156355745	0.866067764581033	0.106952657642731	-1.22273986188721	1.5033514390537	0.670873214483078	0.633681969057406	-0.521531041182071	1.95470000756084	0.612428076210478	-0.105141264063255	-1.54725831322977	1.33697583733497	0.707156040588806	0.362053432162565	-0.891024768661243	1.72608668962295	0.645550964014648	-0.740474547983509	-2.7165550275583	0.893418722889132	0.866065099785579	-0.720293712093345	-2.69637762366366	0.913604436686925	0.866067553353154	0.0112450238418129	FALSE
Operative procedures - OPCS4: Y95.1 Over 20 weeks gestational age	41272	41272.Y951	Categorical multiple	240	Health-related outcomes > Hospital inpatient > Summary Operations	2005	NA	NA	NA	NA	NA	NA	NA	NA	NA	binary	383268/41(383309)	0.670560998747954	-0.00455021867756263	-0.0256518099379117	0.0164784774072658	0.0106984218532848	0.0340031946123295	FALSE	binary	390385/42(390427)	0.632357073215722	0.224143829640293	-1.1063795059441	1.62129720179595	0.671310644999001	-0.210409022371296	-1.83590511073759	1.30260133812017	0.764211867350188	-1.33076266497943	-4.30469984733386	0.58100823117699	1.11833877485471	0.211386519092494	-1.11913665686572	1.60854234068909	0.671311272580803	-0.680554398090462	-2.6571232865765	0.954044473174511	0.866402568705809	0.305559874787051	-0.948391832570072	1.67033671060139	0.645992701955212	-0.75488204732889	-2.73143386996142	0.879690994474275	0.866389953474147	-0.758803236900926	-2.73535740030323	0.875775707756474	0.866391884174981	0.190597506901246	-1.13990919606923	1.58773763172126	0.671302237085924	0.196094390636721	-1.13441315128497	1.59323489425686	0.671302502441942	-0.727341408960456	-2.70390218584716	0.907246876494938	0.866397291695701	0.0349009143007131	FALSE
Operative procedures - OPCS4: A32.4 Decompression of facial nerve (vii)	41272	41272.A324	Categorical multiple	240	Health-related outcomes > Hospital inpatient > Summary Operations	2005	NA	NA	NA	NA	NA	NA	NA	NA	NA	binary	383271/38(383309)	0.214676377058972	0.0139471657441098	-0.00802729266298303	0.0365900547831025	0.011325462989031	0.0117725781384908	FALSE	binary	390389/38(390427)	0.143300880958825	1.1122555682947	-0.94329811080327	4.11877614886704	1.15473061633398	1.67569232886071	-0.149011953218334	4.62850377357175	1.09547662452643	-13.200618105048	-139.456735202253	9.90078319962761	448.620039861147	1.06304426598879	-0.992504662492905	4.06956252440321	1.15472843754744	0.709461950606451	-1.63626884460487	3.77842580876678	1.22477391997612	0.986608425722241	-1.06894780802141	3.99313025974461	1.15473179090284	1.88676660654805	0.16047304680093	4.81493868708189	1.06907477919865	1.27863887192733	-0.632420430127134	4.2522663241219	1.11806257615574	0.651805152247726	-1.69392254044896	3.7207670963397	1.22477225105398	1.74493286883721	-0.0222444053707913	4.6833759962559	1.08015317650486	0.668586756249749	-1.67714183280959	3.73754924943429	1.22477273110301	0.00972702217944792	FALSE
Operative procedures - OPCS4: J47.4 Percutaneous insertion of tubal prosthesis into hepatic duct NEC	41272	41272.J474	Categorical multiple	240	Health-related outcomes > Hospital inpatient > Summary Operations	2005	NA	NA	NA	NA	NA	NA	NA	NA	NA	binary	383291/18(383309)	0.995813593283542	-8.48410497492613e-05	-0.0319931971284463	0.0320520446822314	0.0161690765803574	0.0498165256432395	FALSE	binary	390409/18(390427)	0.102963613678119	-16.2173309289565	NA	65.3639834996206	1176.47304933724	-1.02401936198099	-4.0305624872578	1.03158229650322	1.15475282523049	-1.08385582675113	-4.09039469016225	0.971736941873712	1.15474880020506	-0.0323915399920793	-1.71951626710856	1.65473328063326	0.816563532811678	-16.2138230169769	NA	63.0514734483808	1178.432412389	-0.50516820378576	-2.53239429274601	1.29262200604104	0.912936087345133	-1.1543380696229	-4.16087564530556	0.901252123823344	1.15474760110992	-1.20724935358365	-4.21378548764635	0.848337789231677	1.15474623288884	0.479490875685692	-0.9256692295582	2.0639069896857	0.730381479809812	-16.2249986147398	NA	56.4543112215823	1140.84371490767	-1.11972247246367	-4.12626080492581	0.935869123995861	1.15474828876786	0.00718754101229275	FALSE
Operative procedures - OPCS4: Z60.5 Muscle of chest	41272	41272.Z605	Categorical multiple	240	Health-related outcomes > Hospital inpatient > Summary Operations	2005	NA	NA	NA	NA	NA	NA	NA	NA	NA	binary	383260/49(383309)	0.801034975351872	-0.00247101492455215	-0.0217564633034315	0.0168234209923426	0.0098043868558243	0.040392419271283	FALSE	binary	390378/49(390427)	0.224456462667861	-0.274346695182303	-1.89917785732718	1.2378981068206	0.763809148079688	0.876643735305413	-0.245390094250269	2.18260871881648	0.600984394275885	0.234273778469777	-1.09541602339045	1.6306700149106	0.670872124021689	-0.729068858806772	-2.70514657907764	0.904821241646407	0.866063930322243	0.0158955431051401	-1.42622426717774	1.45801533531949	0.70715802150696	-1.49869319311766	-4.47232281959595	0.412374668894059	1.11806291333557	-0.752749142116932	-2.72882628340913	0.881140123978831	0.866063513872476	-0.395805737440177	-2.02063120449817	1.11643252993111	0.763805595568065	0.364001197939919	-0.889075432289958	1.72803296551877	0.645550485221005	0.176506880113082	-1.15317875331103	1.57289937269178	0.670869887648912	0.19820301151613	-1.1314880099081	1.5946003569487	0.670872782523876	0.0145916269303119	FALSE
Operative procedures - OPCS4: T03.9 Unspecified opening of chest	41272	41272.T039	Categorical multiple	240	Health-related outcomes > Hospital inpatient > Summary Operations	2005	NA	NA	NA	NA	NA	NA	NA	NA	NA	binary	383272/37(383309)	0.867991255850711	-0.00187443871170338	-0.0240690722108551	0.0203579156454295	0.0112759680758901	0.0435848730789156	FALSE	binary	390389/38(390427)	0.979314840814153	-0.267371852715248	-1.89221876606618	1.24489110894617	0.763799950233251	-1.31458645336803	-4.28821927540632	0.596497617347687	1.11700596645485	0.013774671946184	-1.42835844987001	1.45590783499997	0.707149936806294	-0.320837547690623	-1.94567980907916	1.19142001235773	0.763796452735584	-0.667221529451189	-2.64331890235036	0.966696600229275	0.866032611192366	-0.388532359364504	-2.01338189504551	1.123733663513	0.763799346182799	0.166435964602632	-1.16326946055422	1.56284666031837	0.670865683242807	-0.396779239786607	-2.02161836372101	1.11547465793306	0.763793207306964	-0.321069927221754	-1.94591889418875	1.19119544395343	0.763800570594565	-0.0466454873480927	-1.48877583855248	1.39548488490802	0.707148060815713	-0.30814950171711	-1.93299206337588	1.20410836847752	0.763796565647455	0.0491863161118159	FALSE
Operative procedures - OPCS4: E59.5 Percutaneous radiofrequency ablation of lesion of lung	41272	41272.E595	Categorical multiple	240	Health-related outcomes > Hospital inpatient > Summary Operations	2005	NA	NA	NA	NA	NA	NA	NA	NA	NA	binary	383275/34(383309)	0.177936726326513	0.0160337992699422	-0.00723110119852205	0.0401465617906842	0.0120186571459536	0.0100867725781385	FALSE	binary	390393/34(390427)	0.827935641313285	-1.07575611153215	-4.08230084918619	0.979849695907923	1.15474689565549	-0.329718055202704	-2.3569525160169	1.46808286162591	0.912941378072254	-1.0837530903688	-4.09029637221772	0.9718496629641	1.15474550061159	-0.437538153270965	-2.46476467391523	1.36025261141009	0.912935822461019	-0.375091250436253	-2.4023265485964	1.42271076275259	0.912941943392256	0.189461941188919	-1.32284481010776	1.81434724424165	0.763842246727751	0.638212883976517	-0.694413139678823	2.19411603031792	0.707190418405884	-0.108745352405857	-1.79587621209552	1.57838549143664	0.816566695783481	-0.0298818018161306	-1.71702504669353	1.65726167476242	0.816574138437303	0.240795704316956	-1.27150709178251	1.86567739231009	0.763840045143793	-0.021409981225099	-1.70854676948805	1.66572672622628	0.81657020366842	0.0430093179929131	FALSE
Operative procedures - OPCS4: Z62.4 Connective tissue	41272	41272.Z624	Categorical multiple	240	Health-related outcomes > Hospital inpatient > Summary Operations	2005	NA	NA	NA	NA	NA	NA	NA	NA	NA	binary	383276/33(383309)	0.692148349531416	0.00474102104247629	-0.0187200179342146	0.0285431492301914	0.0119888164115729	0.0351083577965809	FALSE	binary	390393/34(390427)	0.511935768422814	0.0154095191375177	-2.1051115319607	2.13593059075818	1.00004488724053	0.981257760718669	-0.553451553325441	2.92472817546673	0.836713795396623	0.00972919506937611	-2.11078949813512	2.13024788683967	1.00004337924082	0.369942850501042	-1.42781249666631	2.39714134575734	0.912917234969502	0.423598030031142	-1.37416611437432	2.45080351501005	0.912922052862846	0.809146550769499	-0.725577611688802	2.75262654145946	0.836720815196997	-0.7525770695291	-3.82154462478867	1.59316177749787	1.22477448158972	-0.803387792908329	-3.87235444554855	1.54234963904565	1.2247718468788	-0.0390978987617052	-2.15961877338481	2.08142301119635	1.00004477592933	1.05327596174939	-0.414773802298188	2.97397015631907	0.81654775944588	-0.0223437723592406	-2.14286583876094	2.09817832985244	1.0000455365796	0.0292860580077869	FALSE
Operative procedures - OPCS4: J31.8 Other specified open introduction of prosthesis into bile duct	41272	41272.J318	Categorical multiple	240	Health-related outcomes > Hospital inpatient > Summary Operations	2005	NA	NA	NA	NA	NA	NA	NA	NA	NA	binary	383299/10(383309)	0.476377080507987	0.0156211188999552	-0.0271891888195085	0.0612448855693314	0.0221397872017888	0.0245359178034882	FALSE	NA	NA	NA	NA	NA	NA	NA	NA	NA	NA	NA	NA	NA	NA	NA	NA	NA	NA	NA	NA	NA	NA	NA	NA	NA	NA	NA	NA	NA	NA	NA	NA	NA	NA	NA	NA	NA	NA	NA	NA	NA	NA	NA	NA	NA	NA	NA	NA	NA
Operative procedures - OPCS4: Z02.9 Ventricle of brain NEC	41272	41272.Z029	Categorical multiple	240	Health-related outcomes > Hospital inpatient > Summary Operations	2005	NA	NA	NA	NA	NA	NA	NA	NA	NA	binary	383299/10(383309)	0.991264489730054	0.000237643615751898	-0.0428704035685048	0.0438072955461285	0.0217036781343366	0.0495531859782421	FALSE	binary	390417/10(390427)	0.176070848685043	16.1931532680603	-160.704534833853	NA	1975.20397099897	0.00362869913940721	-123.567795485299	123.575052883578	2841.64570555546	16.1936869447856	-160.704001157172	NA	1975.20397099947	16.836367434201	-160.061309331975	NA	1975.20384442641	0.00310881079221537	-122.001585138044	122.007802759628	2805.61721211412	16.0685013058047	-160.829186796298	NA	1975.20397100108	16.8125942614749	-160.085082504611	NA	1975.20384442541	17.1698449014582	-159.727828086303	NA	1975.2038022374	0.00154343358894277	-120.250449377535	120.253536244713	2765.31213596912	-0.00179799166379966	-120.053071517085	120.049475533758	2760.69639976633	0.00301851626014634	-120.76172328648	120.767760319	2777.10330030724	0.0116584277527451	FALSE
Operative procedures - OPCS4: P20.2 Laser destruction of lesion of vagina	41272	41272.P202	Categorical multiple	240	Health-related outcomes > Hospital inpatient > Summary Operations	2005	NA	NA	NA	NA	NA	NA	NA	NA	NA	binary	383292/17(383309)	0.218283500497639	-0.0206842361394278	-0.0551590343818781	0.0121705329563004	0.0169847078577418	0.0119690036263167	FALSE	binary	390409/18(390427)	0.436071099142882	-1.09122465750769	-4.09777362684763	0.964388678194347	1.15475823081558	0.0599821563667862	-1.62716334999411	1.74712763762219	0.816575828161352	-1.09193588044094	-4.09848215221039	0.963672107760905	1.15475572656289	-1.13677017755388	-4.14331439412968	0.918833554541	1.15475378988594	-0.397295754727631	-2.42453349576448	1.4005087897539	0.912944005451983	-1.2201454231184	-4.22669433832834	0.835467835751942	1.15475818545993	-0.0624338859105765	-1.74957231564662	1.62470448391963	0.816571608408772	-0.512981430342423	-2.54021436269491	1.28481737000457	0.912940766185529	-1.14445863383731	-4.15100339888822	0.911146163716733	1.15475429575257	-17.1246226846607	NA	106.878292662279	1792.2789272941	-17.1419125451266	NA	108.484122372262	1815.73872252919	0.0256047946104379	FALSE
Operative procedures - OPCS4: P19.2 Excision of septum of vagina NEC	41272	41272.P192	Categorical multiple	240	Health-related outcomes > Hospital inpatient > Summary Operations	2005	NA	NA	NA	NA	NA	NA	NA	NA	NA	binary	383296/13(383309)	0.253568413940717	0.0221607296341841	-0.0156465038381332	0.0628931925835555	0.0197449693521268	0.0137325159730616	FALSE	NA	NA	NA	NA	NA	NA	NA	NA	NA	NA	NA	NA	NA	NA	NA	NA	NA	NA	NA	NA	NA	NA	NA	NA	NA	NA	NA	NA	NA	NA	NA	NA	NA	NA	NA	NA	NA	NA	NA	NA	NA	NA	NA	NA	NA	NA	NA	NA	NA
Operative procedures - OPCS4: D13.6 Fitting of external hearing prosthesis to bone anchored fixtures	41272	41272.D136	Categorical multiple	240	Health-related outcomes > Hospital inpatient > Summary Operations	2005	NA	NA	NA	NA	NA	NA	NA	NA	NA	binary	383287/22(383309)	0.17240792683382	0.0203189749686266	-0.0087549056688763	0.0510035866099613	0.0151128188194768	0.00982343291314108	FALSE	binary	390403/24(390427)	0.359642020073756	-14.8802376425107	NA	30.6733520713041	735.656894442723	-0.627778359444138	-3.69674427408617	1.7179562395069	1.22477614405432	-14.8833120946195	NA	30.6460664830007	735.265902440207	0.369765381194216	-1.42797703500199	2.39695392729628	0.912909881319359	0.0171512684148937	-2.10336438618233	2.13766693190662	1.00004100938333	0.583241088679559	-1.0506768981931	2.55933863862382	0.866077566349413	-0.0593837992744904	-2.17989019339486	2.06112259116398	1.00003510857309	0.584074093650663	-1.04981999523174	2.56015497583972	0.866065607818856	-0.733511428748017	-3.80247750681711	1.61222346366862	1.22477629232857	0.359270649162191	-1.43847113789063	2.38645871665395	0.912909544898914	-0.0237869050568793	-2.14429959147837	2.09672578417273	1.00003911738264	0.0217944791985651	FALSE
Operative procedures - OPCS4: Y27.8 Other specified graft to organ NOC	41272	41272.Y278	Categorical multiple	240	Health-related outcomes > Hospital inpatient > Summary Operations	2005	NA	NA	NA	NA	NA	NA	NA	NA	NA	binary	383241/68(383309)	0.679784739841845	0.00344011923542647	-0.0128838622657966	0.019902372302528	0.0083406467398052	0.0344241063719565	FALSE	binary	390357/70(390427)	0.82943425923508	0.932770914374922	-0.601910505537366	2.87622355195465	0.836689418487258	1.16776049992783	-0.300269406212482	3.08844260278931	0.816527250643487	0.92999045575844	-0.604689736243793	2.87344230272758	0.836688838528013	1.57522537009165	0.241812610457846	3.44809954715384	0.774626299825051	1.11895298548445	-0.349077687470701	3.03963555596596	0.816527598509578	0.990889116565909	-0.477138760964937	2.91157001314702	0.816526344587374	1.19478014895286	-0.225348008341737	3.09864822873764	0.801811893076222	0.808685205592944	-0.725990001391014	2.75213387100775	0.836686495252814	0.877644982704765	-0.657034860687368	2.82109661793853	0.836688679182683	1.20516402754316	-0.214964899013431	3.10903254325134	0.801812224606547	1.07692489401905	-0.3911004237469	2.99760424349695	0.816525189941136	0.043072750339035	FALSE
Operative procedures - OPCS4: G27.4 Total gastrectomy and anastomosis of oesophagus to transposed jejunum	41272	41272.G274	Categorical multiple	240	Health-related outcomes > Hospital inpatient > Summary Operations	2005	NA	NA	NA	NA	NA	NA	NA	NA	NA	binary	383281/28(383309)	0.300780450559654	-0.0134532184454925	-0.0394998966450557	0.0120178672671517	0.0130539243105203	0.0160529269556208	FALSE	binary	390399/28(390427)	0.0177864354519599	0.424321990457267	-1.37343782145725	2.45152438134079	0.912919409779108	-14.8555746301098	NA	28.4394048729072	747.785251283901	0.0151043825710675	-2.10541467511687	2.13562345392589	1.00004317048957	0.372083442306858	-1.42567064106507	2.39928125779855	0.912916263616296	1.27684316027928	-0.143326880993286	3.18073617341867	0.801841797788861	-0.797683235246911	-3.86665525830731	1.54806129823844	1.22478146360455	1.04175353853904	-0.426294409103303	2.96244717847901	0.816546800709188	-0.107492236718982	-2.22800724876585	2.01302277023245	1.00004058836319	-0.729317121509647	-3.79828909208953	1.61642732518966	1.22478141749153	-0.741386988660382	-3.81035594908311	1.60435253798088	1.22477878459205	-14.8565611959059	NA	26.5049462687808	714.390573872573	0.00165799028828908	FALSE
Operative procedures - OPCS4: A44.5 Excision of lesion of intradural extramedullary spinal cord	41272	41272.A445	Categorical multiple	240	Health-related outcomes > Hospital inpatient > Summary Operations	2005	NA	NA	NA	NA	NA	NA	NA	NA	NA	binary	383256/53(383309)	0.628403224027271	-0.00456248298025227	-0.0231322494040929	0.0139568399017656	0.00942822242198844	0.0318727335520635	FALSE	binary	390374/53(390427)	0.764476538027488	1.26412943158154	-0.156008586925798	3.16800309429943	0.801814881709648	0.982849976520923	-0.55183576233926	2.92630534508868	0.836690212085053	0.707335801188876	-0.926560894401805	2.68341819178323	0.866054964766089	0.370123374083542	-1.4276143828229	2.39730822272704	0.912895731471526	0.930393074888525	-0.60429213834034	2.87384808819228	0.836689955584171	1.13733401328439	-0.282800530022937	3.04120568389793	0.801813372900536	0.633819038601247	-1.00007073148731	2.60989660459836	0.866051486868942	0.993535336913462	-0.474492174909313	2.91421599848586	0.816524928450598	0.362306318160987	-1.43543190812961	2.38949152526886	0.912895963770551	0.868858314362703	-0.665821444958883	2.81230988274102	0.836687408284434	-0.0263648284925165	-2.14687057677975	2.0941408972386	1.00001215497085	0.0403517214226344	FALSE
Operative procedures - OPCS4: S12.2 Ultraviolet B light therapy to skin	41272	41272.S122	Categorical multiple	240	Health-related outcomes > Hospital inpatient > Summary Operations	2005	NA	NA	NA	NA	NA	NA	NA	NA	NA	binary	383294/15(383309)	0.555731680572751	-0.0104515089443821	-0.046115277910966	0.0244452926270575	0.0177768643109218	0.0284320497323433	FALSE	binary	390412/15(390427)	0.46753160072049	-0.678897844115854	-3.7478671453154	1.66684285759394	1.22477964048877	-15.87008283201	NA	77.7440258205284	1241.10801436441	0.0181998556327838	-2.10232423118163	2.13872412963414	1.00004667059021	-0.0337262562864648	-2.15423674472434	2.08678426688376	1.00003796318427	-0.674791469797255	-3.74376087583417	1.67094943068181	1.22477973775592	0.294502352947253	-1.50325350324012	2.32170143495554	0.912917398210414	-15.8720207240419	NA	72.0146332557179	1165.17512349346	-0.797484843327609	-3.86645207964505	1.54825258918761	1.22477785581531	-15.8734815863723	NA	72.8076222053367	1175.7077028537	-0.743166008767571	-3.81213165827091	1.60256874814865	1.22477645127778	-0.0209649441151685	-2.14147869485774	2.09954887132827	1.00004005005611	0.0271927905857649	FALSE
Operative procedures - OPCS4: G27.9 Unspecified total excision of stomach	41272	41272.G279	Categorical multiple	240	Health-related outcomes > Hospital inpatient > Summary Operations	2005	NA	NA	NA	NA	NA	NA	NA	NA	NA	binary	383298/11(383309)	0.635576769036439	-0.00980602028755941	-0.0516153140731191	0.0310398513391422	0.0207306061196073	0.0322806941806251	FALSE	binary	390415/12(390427)	0.180954470911197	16.1283590324795	-140.700420417706	NA	1904.62931184836	17.2798378253449	-139.548927214449	NA	1904.62913683932	0.00180991513176208	-106.522267612408	106.525887442671	2702.72316536816	16.0727066006871	-140.756072849289	NA	1904.62931184582	0.0150259104329451	-106.610405758565	106.640457579431	2705.29471719366	16.7015478504351	-140.127220791905	NA	1904.62918059095	16.7426843912433	-140.086084250705	NA	1904.62918058619	-0.0024773432328714	-103.444472396854	103.439517710389	2624.52473461733	0.0130463761684115	-105.087719659397	105.113812411734	2666.61098275012	16.7509575428752	-140.077811099025	NA	1904.62918058561	16.0825474701135	-140.746231979906	NA	1904.62931184635	0.0119515289382738	FALSE
Operative procedures - OPCS4: P22.9 Unspecified repair of prolapse of vagina and amputation of cervix uteri	41272	41272.P229	Categorical multiple	240	Health-related outcomes > Hospital inpatient > Summary Operations	2005	NA	NA	NA	NA	NA	NA	NA	NA	NA	binary	383261/48(383309)	0.592789147592281	-0.00529866568785707	-0.0248393817915691	0.0141614295497973	0.00991047861505696	0.0302257813849076	FALSE	binary	390377/50(390427)	0.629548412765929	1.96331996690267	0.236911170716366	4.89153296853877	1.06911686468617	1.67353276968373	-0.151272905203948	4.62638553768309	1.09551653260007	1.39756434351628	-0.513593050333586	4.37123464942077	1.11810361829638	1.0642754965662	-0.991353081789727	4.07083246415437	1.15476503242815	1.6295650436392	-0.195240448574167	4.58241776184418	1.09551647804958	1.69249258603207	-0.0748086361919811	4.6309839900853	1.08019996814189	1.54981616785202	-0.274977703258386	4.50266406581614	1.09551187087055	0.987301967029917	-1.0683206460174	3.99385599421896	1.15476228132591	0.657135308361014	-1.68865768351465	3.72613741815505	1.22480750095917	1.3426489644217	-0.568499624964838	4.31631535851639	1.11809991001105	1.59254682354428	-0.232259345016394	4.54539983346834	1.09551675375701	0.0347674876416291	FALSE
Operative procedures - OPCS4: Z65.9 Jaw NEC	41272	41272.Z659	Categorical multiple	240	Health-related outcomes > Hospital inpatient > Summary Operations	2005	NA	NA	NA	NA	NA	NA	NA	NA	NA	binary	383292/17(383309)	0.870214464491663	-0.00271943768447567	-0.0356962588043309	0.0302620210787519	0.0166428400992626	0.0437338110861682	FALSE	binary	390410/17(390427)	0.902616087309126	-0.678642038967519	-3.74760527082266	1.66708896343686	1.22477445416767	-0.626299855327395	-3.69526176386474	1.71942899634035	1.22477329917335	-0.681029463095874	-3.74999070109833	1.66469830418456	1.22477271501775	0.370192228482904	-1.42754216710318	2.39737426364186	0.912905686731508	-14.894921132322	NA	38.3971449687825	742.20777345863	-0.110540951233806	-2.23105795444081	2.00997610107733	1.00004215968966	-0.058979364719041	-2.17947949883783	2.0615207669812	1.00003140157481	-0.801092057528346	-3.87005150489265	1.54463281384003	1.22477115503898	-0.733675519244816	-3.8026379250514	1.61205416039618	1.22477373718881	-0.0471660864283004	-2.16766674945864	2.07333458415522	1.00003174154827	-0.716747045263895	-3.78570889489399	1.62898170877085	1.22477324736525	0.0461546874316462	FALSE
Operative procedures - OPCS4: W45.0 Conversion from previous total prosthetic replacement of joint NEC	41272	41272.W450	Categorical multiple	240	Health-related outcomes > Hospital inpatient > Summary Operations	2005	NA	NA	NA	NA	NA	NA	NA	NA	NA	binary	383297/12(383309)	0.706801142554244	0.00748059918641831	-0.0315654680470714	0.0478136984172262	0.0199381474981353	0.0358530478328441	FALSE	binary	390415/12(390427)	0.0323803244211411	0.00111956195741885	-111.589098759664	111.591337883579	2824.20428530126	16.9510823538322	-147.240686528221	NA	1989.83167763711	-0.00244448498691184	-111.564178317022	111.559289347049	2823.4833796631	17.2550011689668	-146.936764257299	NA	1989.83163575661	0.00095619392501811	-111.67893478159	111.68084716944	2826.47378434168	16.776543119042	-147.415225763779	NA	1989.83167764642	-0.000231287847614797	-109.591093386546	109.590630810851	2773.60316185559	16.7756083642633	-147.416160517541	NA	1989.83167763411	17.2510178294363	-146.940747596938	NA	1989.83163575792	0.00134771866688182	-109.885434627291	109.888130064625	2781.09252107532	0.000475195443691103	-110.547383947161	110.548334338048	2797.82352088949	0.00272321623868061	FALSE
Operative procedures - OPCS4: V06.9 Unspecified excision of maxilla	41272	41272.V069	Categorical multiple	240	Health-related outcomes > Hospital inpatient > Summary Operations	2005	NA	NA	NA	NA	NA	NA	NA	NA	NA	binary	383282/27(383309)	0.0449194305725267	-0.0269172569448394	-0.0546199736009737	-0.000603086261084361	0.0136787261190109	0.00332412364013124	FALSE	binary	390400/27(390427)	0.277144864757658	0.0180888824374155	-1.4240343514993	1.46021221035676	0.707159846409347	-1.31730105429726	-4.29093283104675	0.593770282972478	1.11806781991003	-1.37382134363738	-4.34745104071204	0.537245229678126	1.11806583794534	0.189045135058842	-1.14064508010942	1.58544186496928	0.670872227098886	-0.670810266401755	-2.64689935542891	0.963096019843623	0.866071809755684	-0.391852044792522	-2.01669709640215	1.12040879931648	0.763817648839067	-0.345567548986422	-1.97039645189424	1.16667460874021	0.763807535860175	-1.49550523711476	-4.46913304188605	0.415557002925473	1.1180640347285	-0.729535041362433	-2.70562164741216	0.904367667285951	0.866070024680381	-15.5756860743143	NA	26.5721136434262	714.305504628954	-1.40735569783317	-4.38098517656206	0.503710398621486	1.11806563280846	0.017332341747233	FALSE
Operative procedures - OPCS4: T43.3 Diagnostic endoscopic ultrasound examination of peritoneum	41272	41272.T433	Categorical multiple	240	Health-related outcomes > Hospital inpatient > Summary Operations	2005	NA	NA	NA	NA	NA	NA	NA	NA	NA	binary	383286/23(383309)	0.986910164975498	0.000234759386708687	-0.0279413740074056	0.0286089268080892	0.0143094102490874	0.0493243826627525	FALSE	binary	390404/23(390427)	0.0745947463391423	0.0205168130611783	-3.20986107914059	3.25089473180165	1.41424454674577	-15.1649706391866	NA	62.3595746267535	1234.32730735156	1.1123566453074	-0.943209605665191	4.11888232585848	1.15473672928873	-0.0330382073155335	-3.263413408457	3.19733700615671	1.41424247526151	1.81818327526268	0.0509682955216291	4.75664005311113	1.08016764782807	0.998701496010428	-1.05687711266151	4.0052332679694	1.15474242858025	-0.0567882787488817	-3.28716298416727	3.17358643790677	1.41424209425525	1.27708322737889	-0.633990841542489	4.25071603728457	1.11806901138898	0.660301868550561	-1.68544455569792	3.7292745833729	1.22478284437844	-15.1674973224205	-491.683660322279	-353.467943470715	1165.11465613331	-0.0201807778280447	-3.25055606478769	3.21019451412642	1.41424253833201	0.00552736340172361	FALSE
Operative procedures - OPCS4: W31.5 Vascularised pedicle autograft of bone	41272	41272.W315	Categorical multiple	240	Health-related outcomes > Hospital inpatient > Summary Operations	2005	NA	NA	NA	NA	NA	NA	NA	NA	NA	binary	383297/12(383309)	0.949849943751376	-0.00124600895877794	-0.0405782037944865	0.0382825021617357	0.0198088039765861	0.047465895354861	FALSE	binary	390415/12(390427)	0.233056836313184	16.9027196010212	-148.43938287863	NA	1993.39431170646	16.9576809617706	-148.384421517756	NA	1993.39431170495	0.00271462788617051	-112.440055115344	112.445484371117	2828.43219197171	16.160862669717	-149.18125021224	NA	1993.39443711854	16.2131935146732	-149.128919367582	NA	1993.39443712213	16.7772720899927	-148.564830389818	NA	1993.39431170838	0.000625369744970425	-110.459386295972	110.460637035462	2778.55707071547	0.00163266288849175	-109.184657761399	109.187923087176	2746.51735690297	16.8474765048758	-148.494625974569	NA	1993.39431170397	16.839463938475	-148.502638540871	NA	1993.39431170278	0.00112113582563151	-111.421345112076	111.423587383727	2802.7670535341	0.0150815871210464	FALSE
Operative procedures - OPCS4: V31.8 Other specified primary excision of thoracic intervertebral disc	41272	41272.V318	Categorical multiple	240	Health-related outcomes > Hospital inpatient > Summary Operations	2005	NA	NA	NA	NA	NA	NA	NA	NA	NA	binary	383297/12(383309)	0.320252037470852	-0.0198423183430501	-0.0610773466636636	0.0192140251525955	0.0201605716022815	0.0169400794336039	FALSE	binary	390415/12(390427)	0.343268370326398	0.0186333979743744	-2.10188193340542	2.13914882427898	1.00004122375925	-16.8780512002138	NA	153.545516920435	2053.34167156762	-0.680379763949883	-3.74934345728671	1.66535230325846	1.22477512382173	-0.727074749877972	-3.79603768143575	1.61865609692086	1.22477446251552	-0.669946748665772	-3.73892022422609	1.67580125704918	1.22478366984056	-0.796356562642993	-3.86533590745941	1.5494009734064	1.2247887907868	-0.750805817033496	-3.81976822453079	1.59492417585161	1.22477400467257	-16.8821776255241	NA	139.290051764389	1881.63497621941	0.369912532281143	-1.42784948979571	2.39711659681264	0.912920947996202	-16.8789602672083	NA	143.999864139198	1938.34220154705	-16.8771045276877	NA	145.945101955026	1961.75696421788	0.0208911150968984	FALSE
Operative procedures - OPCS4: J47.2 Percutaneous insertion of tubal prosthesis into right hepatic duct NEC	41272	41272.J472	Categorical multiple	240	Health-related outcomes > Hospital inpatient > Summary Operations	2005	NA	NA	NA	NA	NA	NA	NA	NA	NA	binary	383287/22(383309)	0.730363066219452	-0.00504156012160484	-0.0340404492322792	0.0238035793896445	0.0146299005018365	0.0369560524952513	FALSE	binary	390404/23(390427)	0.327439598518482	-0.675290871995264	-2.65137642972812	0.958610300569245	0.866069269010194	-0.623345060656468	-2.59943059628591	1.01055607256312	0.866069251573254	-0.67979223739643	-2.65587464957248	0.954104334686622	0.866066993622269	-15.5758957753954	NA	29.7291382528805	718.893240186631	-1.36406537474962	-4.33769994186601	0.547012394734659	1.11807049132497	-1.49155200983677	-4.46518745584676	0.419527768298853	1.11807132834153	-0.345396031468939	-1.97022521390524	1.16684645889818	0.76380771563297	-1.49476385830781	-4.46839208906368	0.416299373724014	1.11806444980588	0.186341512328135	-1.14336040245131	1.58274900845679	0.670878585875863	-1.43373184153376	-4.4073607884501	0.477333040709098	1.11806513354645	-1.40750253663112	-4.38113180512473	0.503563093726079	1.11806544147206	0.0200708692418741	FALSE
Operative procedures - OPCS4: Z11.3 Pudendal nerve	41272	41272.Z113	Categorical multiple	240	Health-related outcomes > Hospital inpatient > Summary Operations	2005	NA	NA	NA	NA	NA	NA	NA	NA	NA	binary	383241/68(383309)	0.168947683854587	0.0115313317227438	-0.00487448919589707	0.0282555363419595	0.00842774673899736	0.00965722673113452	FALSE	binary	390359/68(390427)	0.179585836546166	1.11211982865661	-0.355909356620348	3.03280148026475	0.816526782597277	0.0658785244911972	-2.05462623661041	2.18638327972286	1.00001916656321	0.927961012552715	-0.606719578458516	2.87141310145282	0.836688887002586	0.657482109366687	-0.976406156135302	2.6335586241009	0.866051816274829	1.72104604438228	0.406084713060696	3.58721383372311	0.768738813197739	0.580833779759603	-1.0530583317308	2.55691296223149	0.866053717596013	1.44486632407783	0.0889195549328364	3.32583480161542	0.781764779147012	1.39650669075219	0.0405607582412591	3.27747472997044	0.781764433523002	0.651663562302251	-0.982226263945219	2.62774115986615	0.866052594003268	0.869499312852411	-0.665177667767026	2.81294911411678	0.836687197830431	1.22806772309796	-0.19206515395344	3.13193848753592	0.801813794915276	0.0118421628242705	FALSE
Operative procedures - OPCS4: W51.0 Conversion from previous prosthetic replacement of head of humerus NEC	41272	41272.W510	Categorical multiple	240	Health-related outcomes > Hospital inpatient > Summary Operations	2005	NA	NA	NA	NA	NA	NA	NA	NA	NA	binary	383298/11(383309)	0.98700401708703	-0.000337188186657182	-0.0414337048056596	0.0410859791913089	0.0206988007412972	0.049337333793818	FALSE	binary	390416/11(390427)	0.226953474422709	16.1881222937054	-153.828318865016	NA	1976.61699042938	16.2427741503069	-153.773667008268	NA	1976.61699042768	-0.00116350057714884	-116.354493067282	116.352166066127	2804.65782350563	17.2408563526459	-152.775570300623	NA	1976.61682178849	16.8834917264956	-153.132938553321	NA	1976.61686395086	-0.006804482558744	-112.890223518002	112.876614552884	2721.01679875277	-0.00153099141471402	-114.301265310222	114.298203327393	2755.15660166886	16.7658843508059	-153.250545928823	NA	1976.61686394868	-0.00353718120959969	-114.812452363686	114.805378001267	2767.43023490468	16.1321018211777	-153.884339337082	NA	1976.61699042401	16.1491566657354	-153.86728449297	NA	1976.61699042919	0.0147556761013168	FALSE
Operative procedures - OPCS4: S41.9 Unspecified suture of skin of head or neck	41272	41272.S419	Categorical multiple	240	Health-related outcomes > Hospital inpatient > Summary Operations	2005	NA	NA	NA	NA	NA	NA	NA	NA	NA	binary	383272/37(383309)	0.57094472397371	0.00641223150641205	-0.015736276525669	0.0289372768165066	0.0113386727105888	0.0292048005525816	FALSE	binary	390388/39(390427)	0.129918959641142	-1.08227984766575	-4.08880238490946	0.973277590069472	1.15473229931978	-1.02876540038918	-4.03528803084725	1.02679223188745	1.1547323873755	0.708128620522302	-0.624431005354714	2.26398271306129	0.707158147099935	0.253556124329943	-1.25868665411596	1.87838574246911	0.763807600157746	0.0204372996061898	-1.66665318060857	1.7075278247633	0.816542811321788	0.585176742226718	-0.747384468330893	2.14103203405574	0.707158930167441	-14.2891215454945	-136.90038426888	7.67249877519306	431.070636882067	0.586335944740467	-0.746216865272577	2.14218494292418	0.707154803285595	-0.444393243527717	-2.47158298692892	1.3533505293621	0.912910445825504	-0.0484368020128485	-1.73552048934343	1.63864687676876	0.816538754880164	0.266374941377648	-1.24586900335891	1.891205586523	0.763808237725683	0.00894833544774487	FALSE
Operative procedures - OPCS4: N03.4 Exploration of scrotum	41272	41272.N034	Categorical multiple	240	Health-related outcomes > Hospital inpatient > Summary Operations	2005	NA	NA	NA	NA	NA	NA	NA	NA	NA	binary	383257/52(383309)	0.583721903117151	0.00522545238865324	-0.0134419758109714	0.024131479487758	0.00955054191269048	0.0298329304092557	FALSE	binary	390373/54(390427)	0.0242348320141946	17.1877734957907	-30.9833236223791	363.940222067249	1083.56157005102	16.6644506919921	-31.5066482497445	363.416912390124	1083.56161107037	15.0072991502139	-33.1638162027511	361.759878982122	1083.56198022485	16.3327067451669	-31.8383932220551	363.0851758251	1083.56163413765	16.0964613333463	-32.0746403434314	362.848942719264	1083.56167259244	16.6593354827215	-31.5117627748584	363.411792256054	1083.56159568094	16.7159236158771	-31.4551746418396	363.468380390192	1083.56159568401	16.2642770105106	-31.9068229566259	363.016746089828	1083.56163413573	15.6284151105618	-32.5426899851081	362.380921106864	1083.56174949706	17.0001305105035	-31.1709668924272	363.75258113177	1083.56157645644	16.7566986959468	-31.4143995617949	363.509155470441	1083.56159568457	0.00215013780130364	FALSE
Operative procedures - OPCS4: N06.1 Subcapsular orchidectomy NEC	41272	41272.N061	Categorical multiple	240	Health-related outcomes > Hospital inpatient > Summary Operations	2005	NA	NA	NA	NA	NA	NA	NA	NA	NA	binary	383298/11(383309)	0.0374749728459773	0.0462479609456366	0.00256347661790431	0.0973546616916988	0.0237351309197564	0.00288162666206182	FALSE	NA	NA	NA	NA	NA	NA	NA	NA	NA	NA	NA	NA	NA	NA	NA	NA	NA	NA	NA	NA	NA	NA	NA	NA	NA	NA	NA	NA	NA	NA	NA	NA	NA	NA	NA	NA	NA	NA	NA	NA	NA	NA	NA	NA	NA	NA	NA	NA	NA
Operative procedures - OPCS4: T26.3 Repair of recurrent incisional hernia using sutures	41272	41272.T263	Categorical multiple	240	Health-related outcomes > Hospital inpatient > Summary Operations	2005	NA	NA	NA	NA	NA	NA	NA	NA	NA	binary	383263/46(383309)	0.328494986418042	0.00994184852237773	-0.00995631204349024	0.0302588673978119	0.0102170713350594	0.0173545156276982	FALSE	binary	390380/47(390427)	0.239732820205116	0.0183430961572428	-1.66874563067638	1.70543186515544	0.816541808269568	0.762802708434972	-0.569760429554636	2.31865939529659	0.707159893245249	0.300564033260483	-1.21168218416187	1.92539662826885	0.763809500072111	-0.439496790899261	-2.46668469128657	1.35824468309523	0.912909231596832	-14.2822944505785	-390.672029712011	-354.754017467587	447.28797701472	-0.103887091304336	-1.79097880672399	1.58320470262181	0.816543596734825	0.45319910134119	-0.951888533482126	2.03755735788995	0.730344055612981	0.738428078483542	-0.541776013511352	2.27325023512324	0.69011451904782	-0.0360557697292424	-1.7231450384388	1.65103356090557	0.816542136452695	0.646495698714155	-0.686059431519451	2.20234640181833	0.707155965257986	0.490010020080265	-0.915079695323293	2.07436993685267	0.730345122338592	0.0154512445863774	FALSE
Operative procedures - OPCS4: Z13.1 Thyroid gland	41272	41272.Z131	Categorical multiple	240	Health-related outcomes > Hospital inpatient > Summary Operations	2005	NA	NA	NA	NA	NA	NA	NA	NA	NA	binary	383279/30(383309)	0.490510949403055	0.00867911134278691	-0.0159416946704346	0.033876402687927	0.0126290626019038	0.0252223277499568	FALSE	binary	390396/31(390427)	0.663817093083873	-0.676296836717027	-3.74526017045315	1.66943509221342	1.22477392835449	0.760697586235698	-0.873201530648111	2.73678156267675	0.866068424688489	-0.681582639355216	-3.75054438112329	1.66414669319776	1.22477253334085	0.65849296674084	-0.97539983682232	2.63457256731567	0.86606527706105	-0.672664911170952	-3.74163024856877	1.67307026851343	1.22477571249774	0.587435210195515	-1.04647435119825	2.56352650532704	0.866073665559953	0.347033154808513	-1.45070553404033	2.37421844804573	0.912908216519884	0.807020559104654	-0.72765893683454	2.75047196763354	0.836699882442569	-0.730856837351329	-3.7998206148646	1.61487584700635	1.22477355110226	-0.0463552604304172	-2.16685941860872	2.07414890982323	1.00003423147514	0.383923865937874	-1.41381851679436	2.41111210506002	0.912910243572539	0.0361848724791111	FALSE
Operative procedures - OPCS4: W52.3 Revision of prosthetic replacement of articulation of bone using cement NEC	41272	41272.W523	Categorical multiple	240	Health-related outcomes > Hospital inpatient > Summary Operations	2005	NA	NA	NA	NA	NA	NA	NA	NA	NA	binary	383291/18(383309)	0.485873499624108	-0.0112893534646167	-0.0438170071990467	0.0205222183225472	0.0162427706305441	0.0249892073907788	FALSE	binary	390409/18(390427)	0.322529213432546	-0.387114584230785	-2.41430935041534	1.41063593346374	0.912914445022147	-0.336572713346806	-2.36376798567822	1.46117842126638	0.912914788923215	-16.2858681866305	NA	68.2641698219911	1211.68358174209	-16.2837801340053	NA	66.2402674273927	1182.64918483955	-0.38272505679077	-2.40992653535247	1.41503398695291	0.912919090436135	-0.508602499426316	-2.53581172827999	1.28916639333118	0.912924455289296	-1.15653850518064	-4.16305869901471	0.899016139493859	1.15473131952575	-0.514965964820045	-2.54215272837651	1.28277433597161	0.912908893909489	-0.0357452131498257	-1.72284468116147	1.65135444106852	0.816548545759926	-16.2833245296025	NA	65.71892115115	1175.17126068255	-1.11929616378832	-4.12581789673914	0.936261655844197	1.15473276766558	0.0197996412791461	FALSE
Operative procedures - OPCS4: N13.2 Fixation of testis	41272	41272.N132	Categorical multiple	240	Health-related outcomes > Hospital inpatient > Summary Operations	2005	NA	NA	NA	NA	NA	NA	NA	NA	NA	binary	383272/37(383309)	0.31450295221431	0.0114190493238527	-0.0107723679396029	0.0342046384926322	0.0114148994189702	0.0167026420307374	FALSE	binary	390390/37(390427)	0.092344605764518	0.00870743479290088	-1.67858392058812	1.69599835537982	0.816662225254271	-15.0395410711663	-205.50434875276	19.4699968244754	673.46077083872	-0.364179010165308	-2.39153965155302	1.43378146329753	0.913028721164391	-15.0477293215586	-195.968376522873	17.7325412528101	639.71376133971	0.716732123147982	-0.616110246705373	2.27279693146302	0.707296684905773	0.583367921974623	-0.74944775643166	2.13941243698978	0.707283461028707	-0.0453753355491147	-1.73266481988522	1.64191499768793	0.816661493892521	0.417237654851178	-0.988097949639314	2.00179334919484	0.730471061210379	-0.446345719765601	-2.47368298940005	1.35158447411896	0.913012402390709	0.229532798114448	-1.2829372811281	1.854560162435	0.763931118476936	-0.00809397916938967	-1.6953800125588	1.67919249799845	0.816659321194533	0.00657727809615469	FALSE
Operative procedures - OPCS4: W40.0 Conversion from previous cemented total prosthetic replacement of knee joint	41272	41272.W400	Categorical multiple	240	Health-related outcomes > Hospital inpatient > Summary Operations	2005	NA	NA	NA	NA	NA	NA	NA	NA	NA	binary	383290/19(383309)	0.000956307942637534	0.0576760688256522	0.0223429499513989	0.0985181558660203	0.0192155461585319	0.000302193058193749	FALSE	binary	390408/19(390427)	0.0409839917690991	0.00902456996686121	-51.7420947980207	51.7601439379544	1660.1095566503	15.8960927998201	-63.3391078392831	NA	1169.79364631571	0.00135399992880837	-51.7597885709267	51.7624965707843	1660.43108814706	15.0976494185876	-64.1375656957217	NA	1169.79386002128	15.1592028235376	-64.0760122912501	NA	1169.79386002834	0.01828137200504	-50.1761587767069	50.212721520717	1610.17328319151	15.7658272205931	-63.4693734179885	NA	1169.79364630801	16.4055933948201	-62.8296000058159	NA	1169.79353945016	15.7944234164689	-63.4407772226409	NA	1169.7936463158	15.7774511351481	-63.4577495034355	NA	1169.79364630804	16.7206150509684	-62.5145769022945	NA	1169.79351808179	0.00330504396517783	FALSE
Operative procedures - OPCS4: T31.6 Removal of foreign body from anterior abdominal wall	41272	41272.T316	Categorical multiple	240	Health-related outcomes > Hospital inpatient > Summary Operations	2005	NA	NA	NA	NA	NA	NA	NA	NA	NA	binary	383272/37(383309)	0.640433832222027	0.00528254354797292	-0.0168648975103271	0.0277585808107617	0.011326085790818	0.0325289241927128	FALSE	binary	390389/38(390427)	0.60202010188342	1.11396665825503	-0.354061280164141	3.03464758572277	0.816526720069073	-0.625672520437596	-3.69462627817359	1.72006259184492	1.22408063841789	0.417998146327895	-1.37973815902978	2.44518180051994	0.912896566248661	-0.0350403550488873	-2.15554019778391	2.08545948761323	1.00001030792716	0.423989537169042	-1.37375110316482	2.45117664083122	0.91289894777815	-0.109465275320941	-2.22997146494331	2.01104092797616	1.00000582673213	1.04002257401886	-0.427997858581412	2.96069899446233	0.816523348139406	0.808404970093135	-0.726268440364955	2.7518524881371	0.836685988101399	0.653371499890028	-0.980518296735584	2.62944909109187	0.866053034191823	-0.0472986373338284	-2.16779835320171	2.07320107978645	1.00000908638656	-0.0229008127204154	-2.14340242748223	2.09760080413237	1.00001240856641	0.0335097773305919	FALSE
Operative procedures - OPCS4: E12.2 Drainage of maxillary antrum using sublabial approach	41272	41272.E122	Categorical multiple	240	Health-related outcomes > Hospital inpatient > Summary Operations	2005	NA	NA	NA	NA	NA	NA	NA	NA	NA	binary	383262/47(383309)	0.617239074664211	0.00501394286309439	-0.0146300107659763	0.0249082750967821	0.0100462060504341	0.0313331030910033	FALSE	binary	390380/47(390427)	0.151008342463456	-0.27131536274149	-1.89614378050192	1.24092632921468	0.763807446032282	-1.317767519975	-4.29139536776829	0.593296258664281	1.11806415734873	0.236263710900832	-1.09342245014128	1.63265667304751	0.67087016939367	-1.42096968607487	-4.39459539754143	0.490089237920968	1.11806105924701	0.579864205156091	-0.617597373927156	1.91969771253812	0.626839631019572	0.452046797166402	-0.745413910449721	1.79187961734162	0.626839200447065	-0.345956746372655	-1.97078014039816	1.16627915830775	0.763804306488737	-0.108047596194368	-1.55015566463459	1.33406046338579	0.707151308747051	-0.731848392196936	-2.70792685946282	0.902042824219621	0.866064475555111	0.645803250997057	-0.509402636276234	1.96681554958972	0.61242489480042	-0.71514936411292	-2.69122613068778	0.918739382886492	0.866063249088829	0.0101426134126602	FALSE
Operative procedures - OPCS4: T31.2 Excision of lesion of anterior abdominal wall and insert of prosthetic material into anterior abdominal wall	41272	41272.T312	Categorical multiple	240	Health-related outcomes > Hospital inpatient > Summary Operations	2005	NA	NA	NA	NA	NA	NA	NA	NA	NA	binary	383291/18(383309)	0.0703249658744462	-0.0298844370940381	-0.0645637236946824	0.0024419590189867	0.0169084404014921	0.00484588154032119	FALSE	binary	390409/18(390427)	0.313305674756231	-0.391956640656234	-2.41914553327502	1.40578643206905	0.912910484468799	-1.03067820883972	-4.03719752324384	1.02487509356207	1.15473077580978	0.302306797303798	-1.20994105831213	1.92714076913978	0.763810725354498	-1.13354945614856	-4.14006596932169	0.921998111910213	1.15472814696675	-16.3005982604704	NA	69.145666393664	1223.33803466219	-1.21094515332034	-4.21746734350972	0.844614023251418	1.15473347262964	-0.0586839601577534	-1.74576090221651	1.62839298818595	0.816535173840477	-1.20468047948987	-4.21119847620568	0.850870151829277	1.15472954325299	-1.1401925719798	-4.14671102690545	0.91535895807033	1.15472996722594	-1.14693469522352	-4.15345144863877	0.908613344815738	1.1547283693681	-16.300033251643	NA	67.4158424931896	1198.56397840502	0.0193271796666521	FALSE
Operative procedures - OPCS4: V43.2 Excision of lesion of thoracic vertebra	41272	41272.V432	Categorical multiple	240	Health-related outcomes > Hospital inpatient > Summary Operations	2005	NA	NA	NA	NA	NA	NA	NA	NA	NA	binary	383257/52(383309)	0.575132861723406	-0.00533166012077042	-0.0240843776781336	0.0133478247552146	0.00951466111425015	0.0294077016059403	FALSE	binary	390375/52(390427)	0.915806659534169	0.244221406792611	-1.08549850988047	1.64064517221565	0.670885034996841	0.295861404083632	-1.03386214813541	1.69228849343918	0.670887046103847	0.237251217127016	-1.09246591724083	1.63367238862742	0.670883537890618	0.190368857461653	-1.13934565178778	1.58678765092291	0.670882085784192	-0.260607456730277	-1.8854633159495	1.25166584193143	0.763819265913652	0.305717647782929	-0.947392360453511	1.66977788569907	0.645564509648285	0.166783932754283	-1.16292922607855	1.5632015039147	0.670881345237009	-0.802311316234483	-2.77840358973563	0.831599224567896	0.866021667104626	0.190819214188591	-1.13890192725007	1.58724414617428	0.670885694207219	-0.739818012661501	-2.71591225856753	0.894095540976085	0.866036990052598	0.202739659891181	-1.126975446902	1.59915894682687	0.670882370966259	0.0467255785467431	FALSE
Operative procedures - OPCS4: N17.2 Ligation of vas deferens NEC	41272	41272.N172	Categorical multiple	240	Health-related outcomes > Hospital inpatient > Summary Operations	2005	NA	NA	NA	NA	NA	NA	NA	NA	NA	binary	383275/34(383309)	0.78711525949603	-0.00317435632357863	-0.0263409351406469	0.0199867976641758	0.0117532708742313	0.0396498877568641	FALSE	binary	390390/37(390427)	0.839736253861121	0.296019706218483	-1.21650756551269	1.92109654056094	0.763961990033008	0.0861251346906706	-1.60121586692266	1.77346701206042	0.816692040961406	0.0437024742558069	-1.64364209981669	1.73104823533364	0.816694258387385	-0.43155461936244	-2.45892132950324	1.36641290293263	0.913032640570289	-1.07453504246436	-4.08116330046055	0.981239048579811	1.15483155413956	0.40143555330228	-1.00393649710599	1.98601992692898	0.73048951131524	-0.0435118221710762	-1.73083726116609	1.64381461963464	0.816682822782923	0.194527733785194	-1.31797686049599	1.81958576351588	0.763949982882831	-0.0403535785957724	-1.72766619078174	1.64695924532063	0.816674959388744	-1.15798370546192	-4.16460597279279	0.897777709194197	1.15482587125125	0.504686063372644	-0.900708968171052	2.08928915678372	0.730501429704572	0.0435102147950479	FALSE
Operative procedures - OPCS4: W42.9 Unspecified other total prosthetic replacement of knee joint	41272	41272.W429	Categorical multiple	240	Health-related outcomes > Hospital inpatient > Summary Operations	2005	NA	NA	NA	NA	NA	NA	NA	NA	NA	binary	383287/22(383309)	0.698398579722214	0.00567894002698929	-0.0230482602040821	0.0349916245635179	0.014680533267983	0.035449404247971	FALSE	binary	390404/23(390427)	0.0619245938401467	15.1083506447971	-56.286567939097	NA	1142.99408817235	16.2595461495332	-55.1353542185342	NA	1142.99379654681	16.7118201576912	-54.6830765669399	NA	1142.99373821736	0.00467792242062767	-45.1851428721873	45.1944987170286	1602.50348625554	16.2157661231408	-55.1791342447295	NA	1142.99379654365	0.0234140470703738	-44.3314845792282	44.3783126733689	1572.89580775757	15.719860763242	-55.6750441582895	NA	1142.99386944531	14.9726245698429	-56.4222940137057	NA	1142.99408816683	16.1579859409051	-55.2369144268854	NA	1142.99379654237	16.1366570211818	-55.2582433462741	NA	1142.99379653702	15.7575524495871	-55.6373524720587	NA	1142.99386944714	0.00468524432389868	FALSE
Operative procedures - OPCS4: T38.3 Biopsy of lesion of mesentery of colon	41272	41272.T383	Categorical multiple	240	Health-related outcomes > Hospital inpatient > Summary Operations	2005	NA	NA	NA	NA	NA	NA	NA	NA	NA	binary	383292/17(383309)	0.440737442209258	0.0129342636829697	-0.0198330874548578	0.0471087441703408	0.0168886042356595	0.0227918321533414	FALSE	binary	390410/17(390427)	0.800308381412342	0.0213264317143984	-3.20905514953802	3.25170805411031	1.41424722918218	0.0725672849453507	-3.15781631646634	3.30295094049758	1.41424878510646	-14.1577556791102	-309.144057760292	-196.341071451935	724.792097119087	0.660531331564833	-1.68521152873134	3.72950193627132	1.22478084058751	0.0275285185588964	-3.20285789921866	3.25791500395474	1.41425095251515	1.28779581782746	-0.623309663874883	4.26144269282907	1.11808216886851	-0.0564213950372389	-3.28679914333767	3.17395637148408	1.41424427768488	-0.109388572091101	-3.33976499302777	3.12098784563459	1.41424325039215	0.661562658877871	-1.68419215888382	3.7305407130334	1.22478731212192	0.647021716680158	-1.6987203522537	3.71599181609833	1.22478040562434	-0.0201136191926841	-3.25049193300456	3.21026469659665	1.41424470561325	0.041926593464281	FALSE
Operative procedures - OPCS4: T38.4 Repair of mesentery of colon	41272	41272.T384	Categorical multiple	240	Health-related outcomes > Hospital inpatient > Summary Operations	2005	NA	NA	NA	NA	NA	NA	NA	NA	NA	binary	383290/19(383309)	0.0902152620082176	0.0274650538240378	-0.00422247028568548	0.0616388639523698	0.0166307948024531	0.00584959419789328	FALSE	binary	390408/19(390427)	0.601099453611082	0.0140194095782943	-3.21635094899699	3.24438976582215	1.4142386215126	0.0676320355542007	-3.16273725469625	3.29800132685482	1.41423780261753	-14.2024624016546	NA	36.4730739339922	741.019105472648	0.658135604754015	-1.68758799893693	3.72709426909633	1.22477047107632	0.0171788530848158	-3.21319273954287	3.24755044722682	1.41423957041971	0.581626345183466	-1.7641078637928	3.65059156795057	1.22477618438927	-0.0587914775234958	-3.28915775725598	3.17157480235015	1.41423549097137	0.586400234101048	-1.75932493597037	3.65535987267839	1.22477131794246	1.56848105764306	-0.25622116545969	4.52129065364235	1.09547602624249	-0.0478629910858324	-3.27822974095705	3.18250375728013	1.41423585128248	0.669629610962591	-1.67609759088626	3.7385904924194	1.2247724051275	0.0334441576621899	FALSE
Operative procedures - OPCS4: Y78.2 Arteriotomy approach to organ using image guidance with computed tomography	41272	41272.Y782	Categorical multiple	240	Health-related outcomes > Hospital inpatient > Summary Operations	2005	NA	NA	NA	NA	NA	NA	NA	NA	NA	binary	383290/19(383309)	0.372024603940768	0.0141871816890275	-0.0168396795786753	0.0465752960847993	0.0160172613287026	0.0194828181661198	FALSE	binary	390408/19(390427)	0.507846024886703	-0.673121139558115	-3.74209072563162	1.6726203687928	1.22478014186677	-0.621819257111564	-3.69078984561004	1.7239238829896	1.22478101728864	0.0135756330654685	-2.10693884116596	2.13409013928307	1.0000406030851	-0.726428512734839	-3.79539493327125	1.61930783465424	1.22477737569875	-15.8581866388476	NA	66.4244586087524	1206.21647651684	0.304431045307267	-1.49333745389546	2.33164022860302	0.912924435397212	-0.0569194295659987	-2.1774319118747	2.06359309026042	1.00003933644377	-0.802311308603626	-3.87127626046368	1.54342262373732	1.22477608814506	-15.8593021669081	NA	64.0676917281947	1171.68397618507	0.358935231625052	-1.43881472231339	2.38612958180029	0.912914242166751	0.385117210125341	-1.4126333229566	2.41231201824007	0.912914558477402	0.0291176341922219	FALSE
Operative procedures - OPCS4: G63.3 Closure of perforation of jejunum	41272	41272.G633	Categorical multiple	240	Health-related outcomes > Hospital inpatient > Summary Operations	2005	NA	NA	NA	NA	NA	NA	NA	NA	NA	binary	383290/19(383309)	0.473191072048797	0.011372098499488	-0.019612035432603	0.0434859092888172	0.0159350124350188	0.0243567604904162	FALSE	binary	390408/19(390427)	0.589470812387022	0.0129545965328469	-3.2174163676001	3.24332555216765	1.41423904151536	0.06759368083247	-3.16277628597533	3.2979636493924	1.4142382797661	1.11313688899832	-0.94242023146575	4.11965828306811	1.15473249321333	-0.035015180714803	-3.26538239853759	3.19535203840034	1.41423616908204	0.0160725504527779	-3.21429900195651	3.24644409808936	1.41423949458993	0.985560494972958	-1.06999774282982	3.99208240411822	1.15473298631216	-14.2009707992628	NA	34.6250498787079	714.114112204794	-0.105831323388475	-3.33620009276531	3.12453745829894	1.4142373644965	0.651208359788704	-1.69451876927893	3.72016923021256	1.22477234747433	1.33827324476618	-0.57278592581797	4.31189969022133	1.11806274458679	-0.0242007388449475	-3.25457057394246	3.20616908868539	1.41423817506548	0.0328842031584934	FALSE
Operative procedures - OPCS4: S53.3 Insertion of inert substance into skin	41272	41272.S533	Categorical multiple	240	Health-related outcomes > Hospital inpatient > Summary Operations	2005	NA	NA	NA	NA	NA	NA	NA	NA	NA	binary	383299/10(383309)	0.0389024669685655	0.0484172472562368	0.00235208902748293	0.103008346190117	0.0251574630539646	0.00295285788292178	FALSE	binary	390417/10(390427)	0.120548102986296	0.000626239934571555	-122.51567672605	122.516929205919	2818.64673645812	16.253378518812	-161.534276151532	NA	1985.90799786555	-0.00287323584645782	-122.487788412635	122.482041940943	2817.92461958519	-0.000542750445849601	-121.021011761914	121.019926261023	2784.23313278164	16.2054986821077	-161.582155988682	NA	1985.90799787052	16.0786880478894	-161.708966623514	NA	1985.90799787738	-0.000463704220622717	-120.321352510279	120.320425101838	2768.13838118424	16.078401320902	-161.709253349138	NA	1985.90799786216	17.246589372445	-160.541050271408	NA	1985.90783001796	17.2401818978072	-160.547457745617	NA	1985.90783001317	-1.58580594812843e-05	-121.372589618187	121.372557902068	2792.33376001794	0.00833807253160681	FALSE
Operative procedures - OPCS4: W70.3 Open repair of semilunar cartilage	41272	41272.W703	Categorical multiple	240	Health-related outcomes > Hospital inpatient > Summary Operations	2005	NA	NA	NA	NA	NA	NA	NA	NA	NA	binary	383293/16(383309)	0.475915700983746	0.0123210143701881	-0.021446967113804	0.0475207218925957	0.0173881376437368	0.0245035399758246	FALSE	binary	390410/17(390427)	0.728615764275282	-14.1285419244409	NA	36.5741277757536	711.119546657574	0.070367811304426	-3.16003375744023	3.30076945526586	1.41426256475688	1.12480622739392	-0.930839630351156	4.13137131601952	1.15477338418521	-0.030950688411894	-3.26134681352012	3.1994455193986	1.41425838840585	0.0119168367418632	-3.21847930020635	3.24231298649001	1.41425837066657	-0.118326437295282	-3.348718310392	3.11206545871703	1.41425510106244	-0.0565505941850718	-3.2869463607746	3.17384523164258	1.41425810414098	1.00357640646381	-1.05203898258217	4.01012647572299	1.15475933221167	-0.0436313437781055	-3.27402401764373	3.1867613607875	1.41425571882994	-0.046763025547771	-3.2771580699633	3.18363205700107	1.41425754161838	1.0695680523475	-0.986049632125815	4.07611901219607	1.15476024073856	0.0389015267509515	FALSE
Operative procedures - OPCS4: F26.8 Other specified other operations on tongue	41272	41272.F268	Categorical multiple	240	Health-related outcomes > Hospital inpatient > Summary Operations	2005	NA	NA	NA	NA	NA	NA	NA	NA	NA	binary	383254/55(383309)	0.379313510922717	-0.00813752215086702	-0.0264344221967435	0.0100134534442807	0.00926626462620757	0.0198346572267311	FALSE	binary	390372/55(390427)	0.914903089932055	0.711845999312894	-0.62072184340268	2.267705814635	0.707161517070479	0.0709550531903163	-1.61613923531928	1.75804938301113	0.816544314705127	0.861588051350561	-0.418630225033182	2.3964197639045	0.690120522812734	0.659567112033325	-0.672995275012091	2.21542283718873	0.707158834986356	0.716662305831658	-0.615909143080416	2.27252483181743	0.707163292404155	0.406449535098712	-0.998649820974482	1.99081685046549	0.730349419127909	0.230424463034193	-1.28182410880177	1.8552589186112	0.763810140852815	0.179631013234317	-1.33261593941223	1.80446403347845	0.763809214122661	0.474727703214927	-0.930371831115877	2.05909515236024	0.730349518686315	-0.0476364886074901	-1.73472536359984	1.63945239054029	0.816540576284785	-0.0207916281737243	-1.70788114373349	1.66629789823707	0.816541088619664	0.046690581390262	FALSE
Operative procedures - OPCS4: G67.5 Insertion of nasojejunal tube	41272	41272.G675	Categorical multiple	240	Health-related outcomes > Hospital inpatient > Summary Operations	2005	NA	NA	NA	NA	NA	NA	NA	NA	NA	binary	383265/44(383309)	0.178381585481762	-0.0139650023447318	-0.034674965202633	0.00635991908602799	0.0104231722956678	0.0101148333621136	FALSE	binary	390383/44(390427)	0.0987913879185171	-0.387640206385039	-2.41483014156445	1.41010378797578	0.912910538374517	0.58006248619248	-0.825030836506832	2.16442531846665	0.730346925232074	0.523626104070208	-0.88146278773849	2.10798538736949	0.730344648720768	0.94680728372171	-0.293783853216189	2.46538164033394	0.677053601426791	0.533011318067374	-0.872084999416701	2.11737656736058	0.730348470493276	0.182936734879676	-1.3293145124547	1.80777381046531	0.763812204417814	0.22984331349521	-1.28239793803705	1.85467161356456	0.7638067489804	-14.292695378092	-140.665357024547	5.94379584539708	420.967825852596	0.251007174489846	-1.26124047557321	1.87584109691083	0.763810242773775	-0.0468565094801568	-1.73393921209409	1.64022620335852	0.81653814696762	-1.11981190556671	-4.12633258209606	0.935741563393247	1.15473045553166	0.0069425609169255	FALSE
Operative procedures - OPCS4: C46.6 Amniotic membrane graft to cornea	41272	41272.C466	Categorical multiple	240	Health-related outcomes > Hospital inpatient > Summary Operations	2005	NA	NA	NA	NA	NA	NA	NA	NA	NA	binary	383273/36(383309)	0.659413758407193	-0.00503933583169827	-0.0276179637788888	0.0174468663832279	0.0114362644638881	0.0334721982386462	FALSE	binary	390389/38(390427)	0.957643132207733	0.529313714619416	-0.875795447961176	2.11368860891947	0.730337474576066	-1.02702228843902	-4.03357546011091	1.02854290932038	1.15370660051553	0.302996867995182	-1.20926392407715	1.92784200317159	0.763799000057777	-0.0335115612783287	-1.72060704092972	1.65358393790439	0.816524058687647	-0.382222939058901	-2.40942570686986	1.41553645337212	0.912874017489569	0.182560760591907	-1.32970094968729	1.80740676007883	0.76379917884389	-0.462645496834513	-2.48984173577186	1.33510518941991	0.912856754449779	0.180445638200311	-1.3318089675151	1.8052853588558	0.763795348533838	-0.036683294541526	-1.72378350910496	1.65041699056747	0.816526821731557	-0.0483813691071548	-1.73547701355265	1.63871427563351	0.8165240463395	0.267253573789269	-1.24500373995843	1.89209567584567	0.763796998355808	0.0483179491666302	FALSE
Operative procedures - OPCS4: U31.1 Distant pacemaker test	41272	41272.U311	Categorical multiple	240	Health-related outcomes > Hospital inpatient > Summary Operations	2005	NA	NA	NA	NA	NA	NA	NA	NA	NA	binary	383293/16(383309)	0.085243361092512	0.0305506723455821	-0.00414057612182286	0.0685424342017215	0.0183151282708625	0.00560568122949404	FALSE	binary	390411/16(390427)	0.124686050911438	0.026769570207004	-3.20365762240946	3.25719688858147	1.4142824854375	-16.0197630174774	NA	121.67342939927	1901.38084653306	0.70931751014806	-1.63650066957711	3.77833451525079	1.224821498884	-16.0280484078283	NA	114.73868620093	1805.73462046134	0.0364296425927355	-3.19400235458854	3.26686182072813	1.41428619520576	-16.014152153355	NA	109.756090650215	1736.73895225508	0.64024203018627	-1.70557154743563	3.70925620967067	1.22481903078778	0.98979971417652	-1.06585295581449	3.9963675903454	1.15477638097647	0.66890767274571	-1.67691831568924	3.73792963688974	1.22482577629079	-16.0318080160192	NA	96.296729409468	1794.30805346743	1.36248295482859	-0.548709030894267	4.3361673310299	1.1181181758943	0.00860492584977471	FALSE
Operative procedures - OPCS4: A79.8 Other specified other destruction of sympathetic nerve	41272	41272.A798	Categorical multiple	240	Health-related outcomes > Hospital inpatient > Summary Operations	2005	NA	NA	NA	NA	NA	NA	NA	NA	NA	binary	383287/22(383309)	0.38307567559911	-0.0127930501690494	-0.0422407584498036	0.0159586034953602	0.0147198546973728	0.0199879122776722	FALSE	binary	390405/22(390427)	0.943599499972157	0.697176228672564	-1.64861604481653	3.76617488176172	1.22470935287073	1.16203587192056	-0.893599265371523	4.16859710784851	1.15467400335597	1.11541285729399	-0.940237025416971	4.12198149116401	1.15468095389944	1.06463836914241	-0.990990990714216	4.07119686509574	1.15467128229745	0.00673457283843136	-3.22367326809444	3.23714237736595	1.41414201632429	-0.122812856939654	-3.35321613667949	3.10759040315177	1.41412271589632	0.631436098480343	-1.71435129488818	3.70043179141109	1.22470641480545	-0.0980339644312481	-3.32844683636835	3.1323790329709	1.41412985702938	0.647781926398724	-1.69800542597291	3.71677763203974	1.22470654233719	0.651221562481284	-1.69456878992367	3.72021919372197	1.22470784807488	-0.0383891349914516	-3.26879937347071	3.19202100577823	1.41413960624595	0.0477754932411742	FALSE
Operative procedures - OPCS4: Y91.5 Megavoltage treatment for hypofractionated stereotactic radiotherapy	41272	41272.Y915	Categorical multiple	240	Health-related outcomes > Hospital inpatient > Summary Operations	2005	NA	NA	NA	NA	NA	NA	NA	NA	NA	binary	383295/14(383309)	0.061738615749	0.0358773856294704	-0.00170995744559803	0.0778901497544243	0.0200185015398379	0.00442928682438266	FALSE	binary	390413/14(390427)	0.0921827739134312	-16.1803271621684	NA	138.42507390254	1997.28124592057	-16.1820710824947	NA	142.603374725018	2051.28146140087	-16.1847480506165	NA	138.344851896503	1996.30200360732	-16.1835694566532	NA	134.657555613323	1948.65216959483	0.716779158037574	-1.62896723177948	3.78575183434469	1.22478285075978	0.995147476002028	-1.06043298942447	4.00168013480249	1.15474330343981	-0.0573853036555596	-3.28775627640673	3.17298568219683	1.41423926895915	-0.10871679695577	-3.33908720088482	3.1216536018884	1.41423882527446	1.063065521748	-0.992505876025468	4.06959374163456	1.15473914063094	1.05165986490661	-1.00389682481962	4.05818082062721	1.15473234857684	-16.181896993193	NA	135.513268523226	1959.68515392262	0.00656196684019423	FALSE
Operative procedures - OPCS4: W49.0 Conversion from previous cemented prosthetic replacement of head of humerus	41272	41272.W490	Categorical multiple	240	Health-related outcomes > Hospital inpatient > Summary Operations	2005	NA	NA	NA	NA	NA	NA	NA	NA	NA	binary	383299/10(383309)	0.167106053616222	-0.0306555013874858	-0.0783238701757589	0.0126239457698849	0.0227514950409985	0.00955577620445519	FALSE	binary	390416/11(390427)	0.482278360790728	-16.7919028962369	NA	147.52302505142	1915.31225380531	-0.628824140690126	-3.69781289749164	1.71694850556375	1.22479693789385	0.010308429808429	-2.1102446006477	2.13086170733205	1.00006526047879	-0.728078989781253	-3.79706408830987	1.61768775363499	1.22479375363343	-0.673678440720869	-3.74267351713999	1.67210454040551	1.22480246658348	-0.795625513434518	-3.86464740150081	1.55020114875339	1.22482588881889	-0.752707678942046	-3.82169040212168	1.59305513905887	1.22479166731707	-16.7984894551921	NA	137.861023726993	1802.76536322839	-16.7906695693694	NA	143.075662722661	1863.4578673666	-16.790496609257	NA	142.46394360249	1856.32543932728	-0.0192859181793172	-2.13985087438692	2.10127932258659	1.0000728664513	0.0279167942604663	FALSE
Operative procedures - OPCS4: T76.8 Other specified transplantation of muscle	41272	41272.T768	Categorical multiple	240	Health-related outcomes > Hospital inpatient > Summary Operations	2005	NA	NA	NA	NA	NA	NA	NA	NA	NA	binary	383271/38(383309)	0.875485156007207	0.00174615743151367	-0.0201202404683052	0.023791024241951	0.0111469278695436	0.0439928337074771	FALSE	binary	390389/38(390427)	0.0533005142558013	1.40032316325528	-0.510743818194369	4.37395407903402	1.11806576247522	0.0658506424554561	-3.16452098071467	3.29622226156428	1.41423854451463	1.95729966426777	0.230999692619796	4.88547413070002	1.06907709832624	-0.0356951398276478	-3.26606461334839	3.19467433231685	1.41423689517002	1.40299431217406	-0.508074829302286	4.37662617625774	1.11806666467206	1.27502910148448	-0.636042063938001	4.24866186191591	1.11806751518843	1.03931856305331	-1.01623121971923	4.04583732643722	1.15472880272559	1.50127615175557	-0.323423524399324	4.45408580395387	1.09547479644108	-13.1965912876885	-136.023172475016	9.23875064679103	436.059174603005	1.7452104753444	-0.0219686501950229	4.68365442251548	1.08015385775878	0.668822427506806	-1.676907593676	3.73778587690532	1.22477346431283	0.00418216019948379	FALSE
Operative procedures - OPCS4: W34.2 Allograft of bone marrow NEC	41272	41272.W342	Categorical multiple	240	Health-related outcomes > Hospital inpatient > Summary Operations	2005	NA	NA	NA	NA	NA	NA	NA	NA	NA	binary	383277/32(383309)	0.131331044590389	-0.0184222278434012	-0.0430679963483604	0.00548052961215945	0.0123108975798045	0.0078008979450872	FALSE	binary	390395/32(390427)	0.388417617443493	0.416678256864668	-1.3810733430787	2.4438737308654	0.91291525657594	0.762895997921702	-0.871011772495478	2.73898602589623	0.866072760951027	1.27230564886825	-0.14785753502804	3.17619424241652	0.80183905974071	0.371743224788468	-1.42600341371855	2.39893484268546	0.912912572349536	-0.67788629416005	-3.74685224337995	1.66784985127635	1.22477601777905	0.578497033701624	-1.05540428081195	2.55458250565179	0.866069507851956	-0.75091583353367	-3.81987962250239	1.59481688447559	1.2247728339908	-0.795584865734485	-3.86455003442061	1.55015015776174	1.22477269599572	-0.0429466737895805	-2.16345646240547	2.07756310400639	1.00003780818371	-0.049613152091857	-2.17012320825273	2.07089687979684	1.00003797405175	-0.0234436746858639	-2.14395694250695	2.09706960785932	1.00004003208001	0.0232512358370882	FALSE
Operative procedures - OPCS4: E54.8 Other specified excision of lung	41272	41272.E548	Categorical multiple	240	Health-related outcomes > Hospital inpatient > Summary Operations	2005	NA	NA	NA	NA	NA	NA	NA	NA	NA	binary	383288/21(383309)	0.315493007236536	0.0151972051000922	-0.0143583179369958	0.0460576328169622	0.0152718549726499	0.0167393369020894	FALSE	binary	390406/21(390427)	0.265527848870102	15.2134231784157	-64.1446463641999	NA	1212.27664222997	15.9613776169212	-63.3966784258353	NA	1212.27643600565	16.6015516900126	-62.756497602973	NA	1212.27633289591	15.8587380550966	-63.4993179875344	NA	1212.27643600372	-0.00150382389045126	-51.4737737273708	51.4707660795899	1721.97722061283	15.7805126971974	-63.5775433456836	NA	1212.27643600755	15.1417081583511	-64.2163613840532	NA	1212.27664222674	16.1935043129596	-61.1096316573893	NA	1212.27636726373	15.1585160227136	-64.1995535197786	NA	1212.27664222808	15.152374653905	-64.2056948885448	NA	1212.27664222743	16.5627296070318	-62.795319685818	NA	1212.27633289384	0.0167745745658165	FALSE
Operative procedures - OPCS4: T55.9 Unspecified release of fascia	41272	41272.T559	Categorical multiple	240	Health-related outcomes > Hospital inpatient > Summary Operations	2005	NA	NA	NA	NA	NA	NA	NA	NA	NA	binary	383299/10(383309)	0.0666219721930801	-0.0415036019537559	-0.0920505037693064	0.00276004539204142	0.0236992481952489	0.0046624071835607	FALSE	binary	390417/10(390427)	0.194523189625271	-0.678273055720322	-3.74724539250696	1.66747276697856	1.22478246458117	0.0711266205727118	-2.04939285075894	2.191646203621	1.0000437845469	-0.674841696438995	-3.74381923684206	1.67091278760161	1.22478704750094	-16.8663452255754	NA	156.793261269642	1938.70092320142	-16.8661732514239	NA	161.417299791814	1990.32083946361	-0.11015477930967	-2.23067938941223	2.01036988043208	1.00004703698743	-16.8664585911068	NA	154.747629124749	1915.86516291145	-0.104447309738668	-2.22496642561566	2.01607192996926	1.00004356194685	-16.8675980897114	NA	156.298094333976	1933.18696583515	-16.8702701615419	NA	155.69695278977	1926.50577300039	-16.8649642357689	NA	157.82196973102	1950.16980049397	0.0127674001487379	FALSE
Operative procedures - OPCS4: F44.5 Excision of sublingual gland	41272	41272.F445	Categorical multiple	240	Health-related outcomes > Hospital inpatient > Summary Operations	2005	NA	NA	NA	NA	NA	NA	NA	NA	NA	binary	383279/30(383309)	0.409165209266594	0.0104044955603694	-0.014238618111645	0.0357132528955754	0.0126631070144911	0.021257123122086	FALSE	binary	390397/30(390427)	0.649951596043057	0.420522987883826	-1.37721590802196	2.44770844695723	0.912908334624877	-0.625480983617412	-3.69444120607658	1.72024587127114	1.22477189096416	-0.680271194571496	-3.74923079730471	1.66545466849668	1.22477096359569	0.881389620438155	-0.653284670223696	2.82483773288288	0.83669745285066	0.0183087117557653	-2.10219736974011	2.13881480567579	1.00003546198125	0.295603451995467	-1.50213965505231	2.32279226429784	0.912910643516879	-0.751855768042344	-3.82081333588995	1.59386682961659	1.22476829553131	0.297866983339657	-1.49986592887245	2.32504769343783	0.91290505981923	-0.733262688558799	-3.80222252226159	1.61246357632434	1.22477055015995	0.357972148728177	-1.43976105276949	2.38515309094717	0.912905219111937	0.893431864483153	-0.641245812889601	2.83688213518938	0.836699042347831	0.0356052320748939	FALSE
Operative procedures - OPCS4: T57.2 Biopsy of lesion of fascia	41272	41272.T572	Categorical multiple	240	Health-related outcomes > Hospital inpatient > Summary Operations	2005	NA	NA	NA	NA	NA	NA	NA	NA	NA	NA	NA	NA	NA	NA	NA	NA	NA	NA	binary	390417/10(390427)	0.348115382474494	0.00184054933072823	-122.649072207873	122.652753306534	2810.81810584445	16.2483646671498	-161.639202324967	NA	1980.39918526474	16.1928662011695	-161.69470079084	NA	1980.39918526354	16.84021817555	-161.047337477302	NA	1980.39905902617	16.8947183384129	-160.992837315088	NA	1980.39905903339	16.0757279249365	-161.811839068382	NA	1980.39918527812	-0.000150700783820439	-120.454135863549	120.453834461981	2760.47063006249	-0.00275135080836905	-119.071515838916	119.066013137299	2728.7252213624	16.1438203603677	-161.743746631994	NA	1980.39918526746	0.00177336028579692	-120.776013816305	120.779560536876	2767.89127245895	16.8534298917654	-161.034125761371	NA	1980.39905902935	0.0211667177041865	FALSE
Operative procedures - OPCS4: W60.2 Revision of arthrodesis and extra-articular bone graft NEC	41272	41272.W602	Categorical multiple	240	Health-related outcomes > Hospital inpatient > Summary Operations	2005	NA	NA	NA	NA	NA	NA	NA	NA	NA	binary	383266/43(383309)	0.520749933602596	0.00674396647866589	-0.0138071373856967	0.0276285985546597	0.0105244026313571	0.0267419271283025	FALSE	binary	390384/43(390427)	0.0907810144570968	0.300790977273923	-1.21145221237248	1.92562093140984	0.763807794732107	0.0660967238704699	-1.62098698182643	1.75318041285077	0.816538739781421	0.522975672381164	-0.882110465642356	2.10733274783512	0.730343236724914	-1.13433207249399	-4.14085055701702	0.92121692096651	1.1547284111355	-1.08294058103406	-4.08946177720942	0.972613949781201	1.15473095381529	0.397971351143179	-1.00711777893496	1.98233080163754	0.730344766225974	0.633840445891251	-0.698706276152796	2.18968491731098	0.707151805356267	-14.2980905560354	-138.793049872643	6.43188512855212	422.435539087548	0.80559594956286	-0.474606303163746	2.34041687170384	0.690113614803161	0.240615749771183	-1.27162158018068	1.86544062517453	0.763804618534159	0.262687708262915	-1.24955414838455	1.88751649169277	0.763807067059254	0.00647447394899164	FALSE
Operative procedures - OPCS4: Y69.9 Unspecified harvest of other tissue	41272	41272.Y699	Categorical multiple	240	Health-related outcomes > Hospital inpatient > Summary Operations	2005	NA	NA	NA	NA	NA	NA	NA	NA	NA	binary	383292/17(383309)	0.827286258258029	0.00363731813823157	-0.0291402973488897	0.0369844570079194	0.0166847968350489	0.0416853738559834	FALSE	binary	390410/17(390427)	0.0245620038516889	-0.00263037079107749	-93.7816737553452	93.7764130137626	2830.27144886778	16.2636390089515	-125.737851834019	NA	1994.11420728562	17.3103091511779	-124.691169788508	NA	1994.11404012886	17.5474995165991	-124.453977934874	NA	1994.11401923002	-0.00264746025849212	-93.8582796301518	93.8529847096348	2832.58291467748	17.4676405650837	-124.533836886639	NA	1994.11401923352	-7.91470661150576e-05	-92.1000062734879	92.0998479793557	2779.59536353779	16.0913673053917	-125.910123537543	NA	1994.11420728512	16.8463119382807	-125.155169976996	NA	1994.11408191482	-0.000703979399930879	-92.3501342893643	92.3487263305641	2787.12542261384	16.8641817213987	-125.137300193943	NA	1994.11408191572	0.00217201102410429	FALSE
Operative procedures - OPCS4: S50.1 Insertion of organic inert substance into subcutaneous tissue	41272	41272.S501	Categorical multiple	240	Health-related outcomes > Hospital inpatient > Summary Operations	2005	NA	NA	NA	NA	NA	NA	NA	NA	NA	binary	383295/14(383309)	0.901187329541259	-0.00227744717957268	-0.0386797408472206	0.03417636207359	0.0183407332547367	0.0451886548091867	FALSE	binary	390413/14(390427)	0.464604065503223	0.707333665111386	-1.63840050889147	3.7762989332596	1.22477611685903	0.066093187465853	-3.16427803793815	3.29646440382792	1.4142391863599	0.0113646075812102	-3.21900566821702	3.24173487459679	1.41423845740995	1.06308200628608	-0.992467600231313	4.0695997481631	1.15472900905607	-15.1984206590278	NA	79.8078060591298	1221.27532183956	-15.1978608913074	NA	73.897245751835	1145.28972256445	-0.0592551736117293	-3.28962299388864	3.17111264398805	1.41423657454972	-0.108265112982447	-3.33863377082151	3.12210354142549	1.41423721728821	-15.1978816264429	NA	77.0809600783292	1186.21564075272	0.646389936688626	-1.69933592857589	3.71535008226385	1.22477164925419	0.669083333780071	-1.67664988356421	3.7380480005544	1.22477559616229	0.0270549892821208	FALSE
Operative procedures - OPCS4: V03.4 Reopening of cranium NEC	41272	41272.V034	Categorical multiple	240	Health-related outcomes > Hospital inpatient > Summary Operations	2005	NA	NA	NA	NA	NA	NA	NA	NA	NA	binary	383278/31(383309)	0.487136821874013	0.00860189233215323	-0.015610715844901	0.0333713227549622	0.0124193540770713	0.0250604386116388	FALSE	binary	390396/31(390427)	0.334310817326601	-0.268797064961784	-1.89364072719231	1.24346197805839	0.763816453868498	-14.5600143702589	NA	10.8699142251593	455.953303978442	-1.37227002452565	-4.34590469154969	0.538805830539799	1.1180695002494	-0.726801490925605	-2.70288856209745	0.907101335506257	0.866069875958735	-0.263814377115297	-1.88866277567798	1.24845016413144	0.763819424383953	-1.49028982254972	-4.46392704554728	0.420791927161062	1.11807194114911	-0.344884766111151	-1.96972219171324	1.16736705902923	0.763812547922598	0.114983933107591	-1.2147142448687	1.51138790754984	0.67087630023481	-0.0357143938762993	-1.47784868290504	1.40642005004114	0.707165946165271	-0.0475503985884109	-1.48967652436196	1.39457574033153	0.707161236984649	-1.40713262261792	-4.38076630667406	0.50394099191062	1.1180685648764	0.0204449013517652	FALSE
Operative procedures - OPCS4: W59.8 Other specified fusion of joint of toe	41272	41272.W598	Categorical multiple	240	Health-related outcomes > Hospital inpatient > Summary Operations	2005	NA	NA	NA	NA	NA	NA	NA	NA	NA	binary	383253/56(383309)	0.159472393293733	-0.0129372138556082	-0.0312270809337025	0.0050771841636674	0.00923004793131531	0.00919746157831117	FALSE	binary	390370/57(390427)	0.0608372689727069	0.0167087572016239	-1.14554290580637	1.17896050789162	0.577427877309218	-1.03356206172081	-2.95427042820426	0.434512376592516	0.816520245468585	-1.08839956331869	-3.00910553498329	0.379671123737621	0.816509980578377	0.252864397701306	-0.8035069540707	1.36399721806023	0.540142328262128	-0.385751354735613	-1.74982608978686	0.867376016826485	0.64556600155927	0.669857966196452	-0.258762157076916	1.71610279474243	0.493648510605178	-0.75246107776873	-2.30833759016515	0.580129742210666	0.707158134893405	-0.29306148164776	-1.5373181631713	0.9071481446078	0.605596482818793	-0.730539177549895	-2.28642111079455	0.602059025145021	0.707162171290198	-1.14383257677199	-3.06453517466946	0.324232825783773	0.816493096832025	-0.71354084214671	-2.26942336999567	0.619058162504768	0.707162959515281	0.00461743733321668	FALSE
Operative procedures - OPCS4: Y74.3 Robotic minimal access approach to thoracic cavity	41272	41272.Y743	Categorical multiple	240	Health-related outcomes > Hospital inpatient > Summary Operations	2005	NA	NA	NA	NA	NA	NA	NA	NA	NA	binary	383273/36(383309)	0.803322035575843	0.00285112044890659	-0.0195990081507503	0.0255372424557909	0.0114543241803952	0.0405154550164048	FALSE	binary	390390/37(390427)	0.473308126232917	-14.7737440377409	-195.396559494429	-137.074655400386	442.403860842929	-0.439629284296489	-2.02400633847737	0.965482148436693	0.730356177177988	-0.497386946423981	-2.08175868911119	0.907717730009171	0.730352741998327	-0.256303124328827	-1.65271334318767	1.07340196570129	0.670879995948019	-0.485000055474223	-2.06937945512298	0.920114389793791	0.730357700659819	-1.70962157813584	-4.66244241594241	0.115105604940827	1.09548559035402	-0.280118384936269	-1.67652729474528	1.04958525352811	0.670879215533566	-0.620331369133058	-2.20469779483516	0.784766543385354	0.730349303106989	-0.543964467584883	-2.12834148263414	0.861146975141294	0.730356165327754	-0.0462128013008698	-1.32604708399149	1.23362151588941	0.632518235571095	-0.530990205302553	-2.11536047814313	0.874112596660357	0.730351790303478	0.0274946410604138	FALSE
Operative procedures - OPCS4: Z41.8 Specified upper urinary tract NEC	41272	41272.Z418	Categorical multiple	240	Health-related outcomes > Hospital inpatient > Summary Operations	2005	NA	NA	NA	NA	NA	NA	NA	NA	NA	binary	383284/25(383309)	0.00417834967354903	0.0417354166920797	0.0127849019017009	0.0735939679303456	0.0153865699863035	0.00069072699015714	FALSE	binary	390401/26(390427)	0.013234788437558	-15.1632190918515	NA	56.5152235809622	1201.77337191191	0.071941855059083	-3.15843735493249	3.30232109070294	1.41424531217536	0.0140727000765471	-3.21630401519053	3.24444942114573	1.4142433892642	-15.1671208714714	NA	54.7672816066387	1172.53248738117	1.41184634844635	-0.499244967862303	4.3854870558508	1.11807620194352	0.591082384089138	-1.75466373841654	3.66005509352892	1.22478256689328	1.32963212173804	-0.581445651462703	4.30326683546226	1.11807051349881	-15.1704632072702	NA	52.2914394945172	1131.07812143176	1.35218691941953	-0.558901198626978	4.3258262158544	1.11807486154915	1.05152946350214	-1.00403568314303	4.05805483273586	1.15473613948924	1.77135927790621	0.0041599591308227	4.70981011810365	1.08016164392157	0.00131676801259898	FALSE
Operative procedures - OPCS4: W65.1 Primary open reduction of fracture dislocation of joint and skeletal traction HFQ	41272	41272.W651	Categorical multiple	240	Health-related outcomes > Hospital inpatient > Summary Operations	2005	NA	NA	NA	NA	NA	NA	NA	NA	NA	binary	383288/21(383309)	0.082793394819077	-0.0263774510201873	-0.0578781331054881	0.0033859192726455	0.0154847800648108	0.00548912104990503	FALSE	binary	390406/21(390427)	0.369743714767658	0.418733809216272	-1.37902370195419	2.44593409126432	0.912918352593718	-0.622225083761921	-3.69119464132506	1.72351636705588	1.22478011400182	0.71290614065364	-0.921017842867111	2.68900774604289	0.866080808843593	0.37204873956342	-1.42570177425187	2.39924355683527	0.912914556881668	-15.868038091865	NA	63.071707681989	1207.34252197463	-0.112151558763732	-2.23266749683812	2.00836437539225	1.00004152340692	-0.0572705492841547	-2.1777832297778	2.06324217325581	1.00003946367673	-0.103142030980704	-2.22365795601047	2.01737397837277	1.00004154314328	-0.734935843959654	-3.80390280442587	1.61080133918339	1.22477783778811	-15.8706452042725	NA	60.5303771934681	1168.51406295863	-0.714158635856278	-3.78312693009099	1.63158075980415	1.22477901097472	0.0222931886784199	FALSE
Operative procedures - OPCS4: C74.9 Unspecified other extraction of lens	41272	41272.C749	Categorical multiple	240	Health-related outcomes > Hospital inpatient > Summary Operations	2005	NA	NA	NA	NA	NA	NA	NA	NA	NA	binary	383269/40(383309)	0.652714737509259	-0.00487979599467967	-0.0262771684270857	0.0164388743672609	0.0108451112724069	0.0331203591780349	FALSE	binary	390387/40(390427)	0.81798532580852	0.715331056083521	-0.617262702188665	2.27121022402879	0.707175177435575	0.0727134201777023	-1.61440238083703	1.75982933966224	0.816558421753335	-1.08393456763207	-4.09046544961556	0.97164310854479	1.15473888547481	0.478760224697151	-0.926358075789498	2.06314259342994	0.730360074554184	-0.376931356168296	-2.40414297778568	1.420840697414	0.912926361919691	0.415283779722026	-0.989845116235429	1.99967470916606	0.730365544706723	-0.462084477661681	-2.4892880929619	1.335677366179	0.912920803829624	-0.109882645873645	-1.79698567434189	1.57722037592389	0.816550786078833	-0.0298407655691129	-1.71695504808394	1.65727367221432	0.816557528516347	0.242345937099517	-1.2699235461325	1.86719861009593	0.763822524866073	-0.0189941247245304	-1.70610214222749	1.66811392039022	0.816553764035912	0.0426046633711011	FALSE
Operative procedures - OPCS4: P24.3 Repair of vault of vagina using abdominal approach NEC	41272	41272.P243	Categorical multiple	240	Health-related outcomes > Hospital inpatient > Summary Operations	2005	NA	NA	NA	NA	NA	NA	NA	NA	NA	binary	383281/28(383309)	0.183023023053873	0.0175103159057497	-0.00818322353763722	0.0443073955662437	0.0132998875442914	0.010386807114488	FALSE	binary	390397/30(390427)	0.829588974923688	-1.0839961754781	-4.09054705101815	0.971620108186318	1.15475933029216	-1.03640597183191	-4.04295694165588	1.01921047268712	1.15475941422128	-0.397178737551668	-2.4244179038993	1.40062765213349	0.912944733179456	-0.441509587746896	-2.4687448554903	1.35629183429146	0.912942031139209	-0.388850237163347	-2.41609311645537	1.40896087423948	0.91294730427791	-1.20504519853831	-4.21160581573842	0.850591162437726	1.15476849305794	-0.060205844763526	-1.74734933193355	1.62693766694662	0.816574426290689	-0.111361510352107	-1.7985017488936	1.57577871260275	0.816572482034736	-0.0394347987347848	-1.72658687790249	1.64771745324358	0.816579580932661	0.243351282295381	-1.26896275599441	1.8682429208911	0.763846394189505	0.489491207378264	-0.915697412178344	2.07392989441606	0.730395819634493	0.043074937661315	FALSE
Operative procedures - OPCS4: U21.7 Plain x-ray NEC	41272	41272.U217	Categorical multiple	240	Health-related outcomes > Hospital inpatient > Summary Operations	2005	NA	NA	NA	NA	NA	NA	NA	NA	NA	binary	383261/48(383309)	0.862878980549193	0.00171205755145988	-0.01772776975793	0.0212936200113314	0.00991575393970184	0.0433884475910896	FALSE	binary	390377/50(390427)	0.0530382950747946	0.0167626211615599	-1.67032324783736	1.70384851576604	0.816540074709218	0.357293467028869	-1.15495283821358	1.98212616669543	0.7638095309998	0.524927174106001	-0.880161462130722	2.1092862379392	0.730344546855683	-1.13294002235154	-4.13945961807578	0.922611458052656	1.15472958014954	0.0207946058120418	-1.6662933585713	1.70788260953932	0.816541325165258	1.09684161478496	-0.0877139308456732	2.59215290786409	0.658334801459339	0.63530985637654	-0.69724066397372	2.19115714922438	0.707153692531133	0.180160128250848	-1.3320789832264	1.80498653237371	0.763805611484562	-14.2907769634992	-149.278083074388	5.88417954690648	435.651761302245	0.46294714723944	-0.942137735903434	2.04730321395762	0.730342621801362	0.671769708445614	-0.66078303530781	2.22761866139057	0.707154782664296	0.0041690362658034	FALSE
Operative procedures - OPCS4: S53.1 Insertion of therapeutic substance into skin	41272	41272.S531	Categorical multiple	240	Health-related outcomes > Hospital inpatient > Summary Operations	2005	NA	NA	NA	NA	NA	NA	NA	NA	NA	binary	383275/34(383309)	0.230542803469381	-0.0141567413150034	-0.0377876188653702	0.00896846113488683	0.0118613971587741	0.0126295113106545	FALSE	binary	390393/34(390427)	0.592923204287615	0.0136753225678401	-1.67340823476301	1.70075886779579	0.816539248120647	0.579355088165155	-0.825732177323665	2.16371275828152	0.730344225632456	0.0151935050060961	-1.67189117588199	1.70227823852549	0.816539935663964	-0.0346824089624967	-1.72176062518826	1.65239581587377	0.816536077288502	0.52795922956817	-0.877129644001897	2.11231815365725	0.730345039560674	-1.21073599281982	-4.21725464973451	0.84481662278628	1.15472727998456	-1.15717387673029	-4.16368988581851	0.898373390834898	1.15472603761882	-0.105719721274896	-1.79279870140929	1.58135928942974	0.816536538186571	-1.14010123596534	-4.1466185387754	0.915448684809669	1.15472757030217	0.239167559638263	-1.27306949741547	1.86399194720155	0.763804929269545	-0.428653000184796	-2.45583751080465	1.36908471124217	0.912907682925963	0.0330701255522989	FALSE
Operative procedures - OPCS4: X40.9 Unspecified compensation for renal failure	41272	41272.X409	Categorical multiple	240	Health-related outcomes > Hospital inpatient > Summary Operations	2005	NA	NA	NA	NA	NA	NA	NA	NA	NA	binary	383298/11(383309)	0.593573857028526	-0.0110599611592606	-0.0530478812651294	0.0297890609538498	0.0207766214475943	0.0302689518217924	FALSE	binary	390416/11(390427)	0.657961260697987	-16.2032334299279	-764.626080502562	54.5573950499512	2015.7868485757	0.0674062958832236	-3.16296353392507	3.29777612525184	1.4142385319551	0.0130384110390095	-3.2173320477713	3.24340888099049	1.41423901929596	1.06354615519377	-0.992000497561701	4.07006204945913	1.15472778232752	0.017451507753558	-3.21292336995534	3.24782639502134	1.41424241124828	-0.111023847869536	-3.34140336877148	3.11935570150336	1.41424598324714	-0.058840773416621	-3.2892067697417	3.17152522263056	1.41423558889897	-16.2032638639699	NA	147.959194579201	1896.92299142375	-16.2032257467004	-757.94509130632	50.1431293461642	1961.00955579459	-0.0476009380638513	-3.27796752475082	3.1827656484423	1.41423604218102	-0.0234913116508289	-3.25386127629645	3.20687864302706	1.4142386318074	0.035944267028304	FALSE
Operative procedures - OPCS4: M14.8 Other specified extracorporeal fragmentation of calculus of kidney	41272	41272.M148	Categorical multiple	240	Health-related outcomes > Hospital inpatient > Summary Operations	2005	NA	NA	NA	NA	NA	NA	NA	NA	NA	binary	383295/14(383309)	0.0765957035917832	-0.0333393594583361	-0.0736218231305728	0.00349319659789838	0.0193955328560391	0.00515023312035918	FALSE	binary	390413/14(390427)	0.707474244247664	0.422239799856838	-1.3755080345105	2.44943251159349	0.912913092708033	-0.623721524453372	-3.69268551079051	1.72201087222151	1.22477524006234	-0.679280946366118	-3.74824404798905	1.66645000328511	1.22477446602983	-0.727476869553145	-3.79643746554574	1.61825001546256	1.22477228065411	-0.672437610103396	-3.7414061149573	1.67330213370195	1.22477918451388	-0.107340385732348	-2.22786087745133	2.01318020810813	1.00004445031007	-0.751144390475319	-3.82010467849364	1.59458199675701	1.22477201240882	-15.8888917047929	NA	73.3872695688805	1145.99533292253	-0.731563234696184	-3.80052911988708	1.6141722603694	1.22477689985589	-0.741051017840939	-3.81001198478752	1.6046764521822	1.22477260079801	-15.8864261992057	NA	77.2017935319433	1194.9289019601	0.0380287851612057	FALSE
Operative procedures - OPCS4: A12.5 Creation of subcutaneous cerebrospinal fluid reservoir	41272	41272.A125	Categorical multiple	240	Health-related outcomes > Hospital inpatient > Summary Operations	2005	NA	NA	NA	NA	NA	NA	NA	NA	NA	binary	383265/44(383309)	0.481227872738949	0.00731409717601949	-0.0130043626590211	0.0279787328122784	0.0104104174732967	0.0247819892937317	FALSE	binary	390383/44(390427)	0.619303675897981	0.420654590267239	-1.37708347720244	2.4478396482252	0.912897592945834	-0.6258827955385	-3.69483654591696	1.71985234088117	1.22407894682642	1.39876277312668	0.0146939151115313	3.28970704960906	0.790599265190465	0.370383325656895	-1.42735035933634	2.39756490888924	0.912895085265545	0.0183625356815151	-2.1021424911127	2.13886757100241	1.00001749341275	0.806857975371279	-0.727825708257637	2.75031206544323	0.836690868113063	0.634429341855393	-0.999455804618261	2.61050369380198	0.866050758820713	0.585110407805264	-1.04877421130451	2.56118438765028	0.866050482374217	0.876501810304161	-0.658176889618607	2.81995271597667	0.836688526517526	0.646022457295333	-0.987863246683722	2.62209719914571	0.866051039904155	0.382490394705784	-1.4152454503889	2.40967369032377	0.912896297650317	0.0343737696312175	FALSE
Operative procedures - OPCS4: T70.9 Unspecified adjustment to length of tendon	41272	41272.T709	Categorical multiple	240	Health-related outcomes > Hospital inpatient > Summary Operations	2005	NA	NA	NA	NA	NA	NA	NA	NA	NA	binary	383291/18(383309)	0.0227525608978517	0.0388402521396069	0.00525100945024601	0.0761577179922947	0.0178860408515404	0.00194051113797272	FALSE	binary	390409/18(390427)	0.0888703165991268	0.710447317281065	-1.63531194454453	3.77942786385881	1.22478978575197	-16.13596548476	NA	122.579433489468	1999.62528227999	-16.1370032476821	NA	118.911232198648	1946.76198837847	0.658627542017647	-1.68712667619975	3.72760496290352	1.22478706501845	-16.1306846337386	NA	119.144876908529	1950.03896420178	-16.125270103514	NA	110.766135651228	1829.17877126512	0.634110335914905	-1.71164156461991	3.70308630056598	1.22478580396618	-0.110782957465917	-3.3411653022624	3.11959937939716	1.41424804849562	1.06232908857776	-0.993267781744891	4.06886971310129	1.15475084627767	1.34162320966591	-0.569475125004662	4.31526660846907	1.11807919382402	1.07937847559618	-0.976217498515289	4.08591865888132	1.15475043328299	0.00636510783498841	FALSE
Operative procedures - OPCS4: W72.4 Prosthetic replacement of intra-articular ligament NEC	41272	41272.W724	Categorical multiple	240	Health-related outcomes > Hospital inpatient > Summary Operations	2005	NA	NA	NA	NA	NA	NA	NA	NA	NA	binary	383297/12(383309)	0.134463967901397	-0.0302460475362016	-0.0732851610086531	0.00921360750378847	0.020704554092875	0.00797789673631497	FALSE	binary	390415/12(390427)	0.152612273537901	-1.09250737901915	-4.0990874371588	0.963169601244042	1.15478765048687	-17.147877767239	NA	141.003978833558	1928.78763780737	-0.367519327019707	-2.39486149364111	1.43041981006111	0.91301687819642	-1.12604208802984	-4.13262019746049	0.929632034865614	1.15478599612037	-17.1590916267442	NA	137.118396768489	1881.53663702988	-0.11298694507766	-1.80018729327314	1.57421404789674	0.816608753354073	-17.1504265920196	NA	131.350979839775	1811.09272492227	-1.19170772332418	-4.19828455311409	0.863963708651445	1.15478478456217	-17.1608983030547	NA	132.62948076828	1826.81277112376	-17.1646363242319	NA	131.982399080898	1818.96668359177	-1.11475986204074	-4.12134554337598	0.940929923611461	1.15479312688645	0.010269478104904	FALSE
Operative procedures - OPCS4: T70.8 Other specified adjustment to length of tendon	41272	41272.T708	Categorical multiple	240	Health-related outcomes > Hospital inpatient > Summary Operations	2005	NA	NA	NA	NA	NA	NA	NA	NA	NA	binary	383273/36(383309)	0.335843824821511	0.0110834862567776	-0.0114306280017438	0.034178960993615	0.0115741659877883	0.0177214643412191	FALSE	binary	390390/37(390427)	0.490097311446012	0.70699753177237	-1.63873668537796	3.77596228312436	1.22477485040999	1.67452532986044	-0.150187180387641	4.62733849941106	1.09547843023428	1.10880404920607	-0.946753192345552	4.11532491828063	1.15473104891463	0.657196623124551	-1.68853359196897	3.72615890080986	1.2247726946372	0.709417816625716	-1.63631812646027	3.7783836335062	1.22477577925598	1.49835020193494	-0.326369469589382	4.45116632997772	1.09548126109138	-0.0596236507056661	-3.28999345243519	3.17074614955692	1.41423512148769	1.50059960348358	-0.324105466659813	4.4534097250277	1.0954755067987	1.05765537654862	-0.997902797236109	4.0641767134451	1.15473148400723	0.647007274904528	-1.69872255362068	3.71596931998618	1.22477248972093	1.76735446988671	0.000161751380569328	4.70580193709863	1.0801575083276	0.0283061376263179	FALSE
Operative procedures - OPCS4: Y90.8 Other specified other non-operations	41272	41272.Y908	Categorical multiple	240	Health-related outcomes > Hospital inpatient > Summary Operations	2005	NA	NA	NA	NA	NA	NA	NA	NA	NA	binary	383274/35(383309)	0.326719902185991	-0.0113920765173799	-0.0345306408656314	0.0113738613332027	0.0116474344311061	0.017281125884994	FALSE	binary	390392/35(390427)	0.0925951688239119	0.426391474047773	-1.37137647190404	2.45359999737787	0.912923965064554	1.16931688461515	-0.298757118161307	3.09002565627119	0.816558504484181	-0.678948893342127	-3.74792316425442	1.66680085259973	1.22478107928102	-0.725782489980554	-3.79475460930347	1.61996379259667	1.22477773129168	1.41313626726982	0.0290121777109761	3.3041115401606	0.790634067333682	0.597342430280385	-1.0365936549704	2.57345220709063	0.866086676231076	0.34801614731146	-1.44974597517409	2.37522000543692	0.912920760437556	-0.803435696687315	-3.87240582078972	1.5423074272309	1.22477285695013	-0.0311468466921053	-2.15167667515187	2.08938307588065	1.00005029284992	-0.738102177726717	-3.80707374973321	1.60764322767904	1.22477677881845	0.387580345866971	-1.4101852045607	2.4147869826148	0.912922659257507	0.00659696399667527	FALSE
Operative procedures - OPCS4: O04.1 Percutaneous transluminal liquid polymer embolisation of aneurysm of artery	41272	41272.O041	Categorical multiple	240	Health-related outcomes > Hospital inpatient > Summary Operations	2005	NA	NA	NA	NA	NA	NA	NA	NA	NA	binary	383298/11(383309)	0.821825703056166	-0.00465564975745295	-0.045998512716521	0.0364336235990143	0.0206762288717583	0.0414155586254533	FALSE	binary	390416/11(390427)	0.753175212195913	-16.7902314796719	NA	148.277611809828	1919.58531163334	-0.617444080609991	-3.68643839000156	1.72833787957145	1.2248019211561	-0.678143136187145	-3.74713042992484	1.66762721529497	1.2247957562027	-0.725298539496767	-3.79428491296515	1.62047037082939	1.22479496402991	-0.663085755414213	-3.73208486776485	1.68270403942809	1.22480611900129	-16.7859725241478	NA	138.214407914816	1802.51009317659	-0.748355555806797	-3.81734191225221	1.59741336524011	1.22479495694506	-0.801749135591644	-3.87073342852716	1.54401630579197	1.22479313043387	-0.723556715497978	-3.79255421462825	1.62223043754366	1.2248047069782	-0.0471634998832584	-2.16770985056692	2.07338288931662	1.00006098493296	-16.7955045424397	NA	145.094609601958	1882.63128067415	0.0398792598101404	FALSE
Operative procedures - OPCS4: A59.1 Total sacrifice of peripheral nerve	41272	41272.A591	Categorical multiple	240	Health-related outcomes > Hospital inpatient > Summary Operations	2005	NA	NA	NA	NA	NA	NA	NA	NA	NA	binary	383282/27(383309)	0.641524163575359	-0.00615050735223158	-0.0323300052899539	0.0198401804744734	0.0132165231571695	0.0325893628043516	FALSE	binary	390400/27(390427)	0.073004425952462	1.11115483811494	-0.944402259717334	4.11767668556559	1.15473230269168	-14.1969814002099	NA	30.5006181336778	758.396657884411	1.3979994900454	-0.513067729855545	4.37162999852624	1.11806598080743	1.75601622614531	-0.0111639953930567	4.69446006352624	1.08015435852543	0.708106565838015	-1.63762684046252	3.7770717109163	1.22477549857102	-0.113816309570259	-3.34419033903916	3.11655771607134	1.41424088495864	0.633508764602756	-1.71221788238206	3.70246974116845	1.22477186342369	0.991341942302005	-1.06420972182145	3.99786114667331	1.15472981870275	-0.0423054809924176	-3.27267601290603	3.1880650467948	1.41423819963754	1.33957772464407	-0.571484245704573	4.31320593880828	1.11806379505211	-14.1973004782175	NA	28.5124027019024	724.667465117021	0.00543987051052102	FALSE
Operative procedures - OPCS4: W20.4 Primary open reduction of fracture of long bone and complex extramedullary fixation NEC	41272	41272.W204	Categorical multiple	240	Health-related outcomes > Hospital inpatient > Summary Operations	2005	NA	NA	NA	NA	NA	NA	NA	NA	NA	binary	383277/32(383309)	0.00289744547572836	0.0380274011834053	0.0126855387611387	0.065420039611332	0.0133670072882331	0.000559057157658436	FALSE	binary	390395/32(390427)	0.00922934470169689	-0.00108909094127444	-41.2497886343323	41.2476104524497	1719.88706390922	15.2658679777494	-51.3691703665501	NA	1211.7737846615	-0.00109102144501345	-41.2371426934943	41.2349606506042	1719.35970400339	15.8572643155483	-50.777762683776	NA	1211.77357835047	16.6020584406716	-50.0329628863767	NA	1211.7734751988	16.8790097672927	-49.7560096689681	NA	1211.77344081439	15.8335366983443	-50.8014903009724	NA	1211.77357835033	16.8841951618366	-49.7508242742229	NA	1211.77344081072	16.7676105010531	-49.8674096914134	NA	1211.77345456616	16.5390088674875	-50.0960124593923	NA	1211.77347519574	15.8680501645495	-50.766976834869	NA	1211.77357835218	0.00101491753795004	FALSE
Operative procedures - OPCS4: Z14.4 Adrenal gland	41272	41272.Z144	Categorical multiple	240	Health-related outcomes > Hospital inpatient > Summary Operations	2005	NA	NA	NA	NA	NA	NA	NA	NA	NA	binary	383262/47(383309)	0.945059102192706	0.000690107051174569	-0.0189620068162036	0.0204538715587665	0.0100151686722986	0.0472565187359696	FALSE	binary	390379/48(390427)	0.0425458315512512	-0.270448246543452	-1.89527908210114	1.24179623101182	0.76380823780291	0.0693229658852641	-1.37279566898338	1.51144163684713	0.707157009838906	-1.37311543202028	-4.34673923659526	0.537947920070551	1.1170346830759	-0.727491798866178	-2.70356976798835	0.906398517234344	0.866047585999073	1.12026445086814	0.065591193991152	2.39490373872835	0.577413566633972	0.45346544593856	-0.74399869436607	1.79330104430413	0.626840610238812	-0.345645041144795	-1.97047093734797	1.16659373905437	0.763804859757886	-0.801446746824956	-2.77752345305368	0.832441624630824	0.866036369910157	-0.730853153277231	-2.70693401195336	0.903041355043142	0.866049031714164	-0.0474097912125086	-1.48952237339732	1.39470279665674	0.707153511830231	-0.0214199151194296	-1.46353369468258	1.42069388638517	0.707154205356291	0.00341441007918107	FALSE
Operative procedures - OPCS4: W32.1 Prepared graft of bone	41272	41272.W321	Categorical multiple	240	Health-related outcomes > Hospital inpatient > Summary Operations	2005	NA	NA	NA	NA	NA	NA	NA	NA	NA	binary	383263/46(383309)	0.923897439365577	0.000967162921687388	-0.0188995705543096	0.020956173052793	0.0101260743058419	0.0462269038162666	FALSE	binary	390380/47(390427)	0.949345807263263	0.304167769144832	-1.20807791486862	1.92899971557895	0.763808832054174	0.354941238459861	-1.15730523139061	1.97977384671524	0.763809264340832	0.0115027563457188	-1.67558064024628	1.698586146371	0.816538011400752	-0.0348915454771002	-1.72197312700259	1.6521900427029	0.816536749308027	0.530808656462248	-0.874285508935354	2.11517181528867	0.730346980274154	0.740752464849075	-0.539464274449292	2.27558316300194	0.690120042663085	-0.0586010045740336	-1.74568169939453	1.62847969402774	0.816536101079438	-0.514722403610567	-2.54190636340653	1.28301375504578	0.912880297717007	0.472654950046707	-0.932435198860899	2.05701492206889	0.730344925294777	0.241260466142291	-1.2709797400163	1.86608762989741	0.763805831887139	0.265761645346979	-1.24648164787743	1.89059150733027	0.763807523640129	0.0479942254691806	FALSE
Operative procedures - OPCS4: P17.2 Partial colpectomy	41272	41272.P172	Categorical multiple	240	Health-related outcomes > Hospital inpatient > Summary Operations	2005	NA	NA	NA	NA	NA	NA	NA	NA	NA	binary	383262/47(383309)	0.724863472633444	0.00352976049380795	-0.0161202503308575	0.0233797524650784	0.0100365422291982	0.036712139526852	FALSE	binary	390380/47(390427)	0.274011567022742	0.0161366314230275	-1.671025448833	1.70329881018096	0.816585520012876	0.57416069082775	-0.83103166749972	2.15860218055139	0.730397682614563	-0.395656084888689	-2.42290423328489	1.40216164395691	0.912950945059884	0.475877153666501	-0.929305922576017	2.06031126382391	0.730392933453031	-0.386923403820342	-2.41417293513603	1.41089607737162	0.91295190125445	0.996739336209138	-0.212951687427081	2.50259877148914	0.666785132812619	-0.0599763441038516	-1.74713086060285	1.62717818287179	0.816580994841937	-0.111460401644904	-1.79861140072296	1.57569059420615	0.816578898558058	-0.442975418060844	-2.47022244916435	1.35484091782043	0.912950178260814	0.937052836516942	-0.303651652726674	2.45570313124843	0.677105830308029	-0.424338827670233	-2.45158945389919	1.37348206947399	0.912952664806758	0.0172054770549893	FALSE
Operative procedures - OPCS4: M65.9 Unspecified endoscopic resection of outlet of male bladder	41272	41272.M659	Categorical multiple	240	Health-related outcomes > Hospital inpatient > Summary Operations	2005	NA	NA	NA	NA	NA	NA	NA	NA	NA	binary	383267/42(383309)	0.364086506445951	-0.00960716847563897	-0.0306051537853586	0.0111477299558066	0.0106035764801514	0.0190942842341565	FALSE	binary	390384/43(390427)	0.868619694158762	0.0283321860709714	-1.25174761640842	1.30841254975109	0.632655752624897	-0.13951201599502	-1.53615145475248	1.19044608132142	0.671016308366192	-0.207334672504513	-1.60395669528064	1.12260368286999	0.671005816005401	-0.541188986276243	-2.12573273913623	0.864132240503186	0.730463443323487	-0.47220362337531	-2.0567619791252	0.933136427571379	0.730472942869976	-1.0118185750295	-2.95540918719922	0.523078555441993	0.836801561735365	0.130806852699932	-1.06963327838992	1.37527828285247	0.605729588893477	-1.0253128327638	-2.96890148027688	0.509581000963245	0.836800075536336	-0.939588451651099	-2.88318855384056	0.595323793055946	0.836808590586819	-0.558841927543539	-2.1433843498487	0.846477360542774	0.73046252757986	-0.249765045118557	-1.64638625339764	1.08017181971468	0.671005179276518	0.0447066800822433	FALSE
Operative procedures - OPCS4: Z61.9 Lymph node NEC	41272	41272.Z619	Categorical multiple	240	Health-related outcomes > Hospital inpatient > Summary Operations	2005	NA	NA	NA	NA	NA	NA	NA	NA	NA	binary	383291/18(383309)	0.465871443254233	-0.0118158816396409	-0.0443841236842496	0.0199915638420194	0.0162518447067866	0.0240265066482473	FALSE	binary	390409/18(390427)	0.204653575359593	0.0185453346351987	-3.21182942624392	3.24892011676117	1.41424189607619	0.762218286916257	-1.58351926053431	3.83118567610017	1.22477793903839	0.0124370251575787	-3.21793530762822	3.24280936524565	1.41424002657718	0.659217657093492	-1.68651389794976	3.72818133630512	1.22477470851128	1.40941664961162	-0.501668791454794	4.38305476925993	1.11807374367452	0.590435460634971	-1.75531548202621	3.65941116837439	1.22478517426333	0.635376951228951	-1.71035363491418	3.70434002702705	1.22477418424099	-15.1872825597617	NA	64.2903719894989	1140.10001313753	-15.1796220361947	NA	66.9786558285277	1178.55332047916	1.05247030858655	-1.00308541782491	4.05899107656829	1.15473182247145	-15.1817493280094	NA	67.6832671275845	1188.6914238405	0.0133995362876766	FALSE
Operative procedures - OPCS4: D12.1 Obliteration of mastoid	41272	41272.D121	Categorical multiple	240	Health-related outcomes > Hospital inpatient > Summary Operations	2005	NA	NA	NA	NA	NA	NA	NA	NA	NA	binary	383254/55(383309)	0.335418497792165	0.00895612395366296	-0.00923241268958108	0.027468596103571	0.0093305590844083	0.0176955620790882	FALSE	binary	390369/58(390427)	0.800728250616574	0.933627443826376	-0.601064521996498	2.8770867993572	0.836690286883371	0.987030173187312	-0.547663032285789	2.93049032074393	0.836690871519718	0.708286926262531	-0.925613873828515	2.68437217669497	0.866054209226301	-0.0338939747115615	-2.15440161820207	2.08661367291823	1.00000710312664	1.12034372041177	-0.347698604341672	3.04103322555004	0.816528658180073	0.991886649112018	-0.476151431101414	2.91257360700063	0.816526749506909	1.04117322045721	-0.426860585260409	2.96185759442907	0.816524822316724	0.586164076207024	-1.04773133638912	2.56224557926904	0.866051465369473	0.878369664265185	-0.656320789976997	2.82182805916568	0.836689575896409	1.3380588746024	-0.0460206723645365	3.22900892428733	0.7905990742703	0.895511552203289	-0.639176485811168	2.83896839673084	0.83668843748269	0.0419440920425216	FALSE
Operative procedures - OPCS4: Z62.8 Specified soft tissue NEC	41272	41272.Z628	Categorical multiple	240	Health-related outcomes > Hospital inpatient > Summary Operations	2005	NA	NA	NA	NA	NA	NA	NA	NA	NA	binary	383282/27(383309)	0.955873053238511	-0.000730999032220304	-0.0267453702167354	0.0253968085525487	0.0132097446202377	0.0478047832844068	FALSE	binary	390400/27(390427)	0.12660828348559	16.0050428170837	-27.3191805562704	NA	734.51588026514	14.2648572431068	-29.0593995895249	NA	734.516447531414	15.5963050382208	-27.7279216809212	NA	734.515936989396	14.163016237375	-29.1612405950416	NA	734.516447527765	14.9092070892841	-28.4150296679288	NA	734.516107174154	14.0883225700598	-29.235934262935	NA	734.516447537571	14.1393615690665	-29.1848952633057	NA	734.516447527013	14.7832005803603	-28.5410361764264	NA	734.516107166928	15.7677188821058	-27.5565058295474	NA	734.51590295457	14.8448343923635	-28.4794023644422	NA	734.516107167249	14.8680496580948	-28.4561870989108	NA	734.516107170639	0.00871647928605801	FALSE
Operative procedures - OPCS4: T86.9 Unspecified sampling of lymph nodes	41272	41272.T869	Categorical multiple	240	Health-related outcomes > Hospital inpatient > Summary Operations	2005	NA	NA	NA	NA	NA	NA	NA	NA	NA	binary	383265/44(383309)	0.12911981564742	0.0158812595277309	-0.00459219458548685	0.0370024029479125	0.0105650611359969	0.00768217924365395	FALSE	binary	390382/45(390427)	0.33031199029757	0.0195808299327598	-2.10093200762905	2.14009370042999	1.00003976909811	0.76382231195444	-0.870084810410145	2.73991187515563	0.866072435070781	1.11198903595599	-0.356051954034748	3.03267797005557	0.816543905918614	0.65975177486577	-0.974148569480258	2.63583661384104	0.866069044651051	-0.668470718216117	-3.73743825576728	1.67726804298623	1.22477744974004	0.591664969926988	-1.04224345816759	2.5677554727361	0.866073100703046	0.636002964387938	-0.997896293953238	2.61208704765028	0.86606850193782	-0.802441666761869	-3.87140427627321	1.54328915765496	1.22477051333771	1.21868419743163	-0.201467900071659	3.12256634386273	0.801834205480413	0.646777007772169	-0.987122739570116	2.62286142431041	0.86606874334433	1.07840124974317	-0.389638119375405	2.99908921128021	0.816543178038176	0.0202130451900783	FALSE
Operative procedures - OPCS4: G21.9 Unspecified other operations on oesophagus	41272	41272.G219	Categorical multiple	240	Health-related outcomes > Hospital inpatient > Summary Operations	2005	NA	NA	NA	NA	NA	NA	NA	NA	NA	binary	383296/13(383309)	0.177905262087291	-0.0260203745305049	-0.0665152253440951	0.0117028710363364	0.019658089120443	0.01008245553445	FALSE	binary	390414/13(390427)	0.0301358756594013	-17.2580791836664	NA	140.110742990993	1977.50018584488	-1.02645622813297	-4.0329875054958	1.02912153508479	1.15474192909836	0.302172883085631	-1.21009286844793	1.92702240463265	0.763820414626802	-17.2618282788654	NA	136.275130279433	1929.34890080141	-17.255841608709	NA	140.37008757103	1980.73099829744	-17.2550279593073	NA	130.544212056068	1857.24859955901	-0.462235366156042	-2.48943446792744	1.33552068132675	0.912917518720301	-0.513755041433438	-2.54095311783413	1.28399959881748	0.912916783492377	-17.2575964387708	NA	135.854098360558	1924.00502676858	-17.2637039338814	NA	135.323512066068	1917.4144142895	-1.11929634968369	-4.12582290478665	0.936271597185993	1.15473747445602	0.00255041777855549	FALSE
Operative procedures - OPCS4: L30.5 Operations on carotid body	41272	41272.L305	Categorical multiple	240	Health-related outcomes > Hospital inpatient > Summary Operations	2005	NA	NA	NA	NA	NA	NA	NA	NA	NA	binary	383296/13(383309)	0.28717437539577	0.0206267879916988	-0.0171256020593617	0.061136175868015	0.0196744207187886	0.0153881022275945	FALSE	binary	390414/13(390427)	0.168561924189896	-0.00559739288169988	-106.015770121331	106.004575335567	2787.22349680415	-0.00386155669434225	-107.464213305463	107.456490192074	2825.35165880953	17.2758322286819	-139.620549187594	NA	1963.758479745	16.8221621668331	-140.07422263963	NA	1963.75852217752	-0.00684655400219774	-106.104664468792	106.090971360788	2789.52786737978	-0.0082620531635732	-102.829511017254	102.812986910927	2703.38019180072	16.7977252910521	-140.098659515402	NA	1963.75852217741	16.753329332382	-140.143055474327	NA	1963.7585221806	16.1206107896305	-140.775784188191	NA	1963.75864948506	16.8128190122388	-140.08356579425	NA	1963.75852217785	16.1344802571178	-140.761914721057	NA	1963.75864948948	0.0111903407848112	FALSE
Operative procedures - OPCS4: L30.8 Other specified other open operations on carotid artery	41272	41272.L308	Categorical multiple	240	Health-related outcomes > Hospital inpatient > Summary Operations	2005	NA	NA	NA	NA	NA	NA	NA	NA	NA	binary	383288/21(383309)	0.833339112396096	-0.00314926510790771	-0.0327573152303816	0.0264322731167232	0.0149655669247284	0.0419918839578657	FALSE	binary	390405/22(390427)	0.0593838454016233	-0.671517770127188	-2.64762129004718	0.96240932320212	0.866082154220953	-1.31440651138693	-4.2880517781992	0.596695469899172	1.11808057123264	-1.37172529819289	-4.34536774102837	0.53937024462599	1.11807788378841	-0.319975839300511	-1.94483020724437	1.19229562595979	0.763823418073089	-16.5226903936122	NA	59.4963970945153	1190.48014922501	-1.48187877031848	-4.45552756199773	0.429231322998445	1.11808393528977	-16.5313326220648	NA	56.6438180227455	1145.94330368412	-0.803259352563338	-2.77935488796776	0.830656057782845	0.866076377389708	-16.5229082723515	NA	57.3266730679807	1156.50507680685	0.178010319170412	-1.15171021402794	1.57443462513539	0.670888579418683	-0.306256770282915	-1.93111270368998	1.20601649418884	0.763824395292689	0.00455837963165493	FALSE
Operative procedures - OPCS4: V06.8 Other specified excision of maxilla	41272	41272.V068	Categorical multiple	240	Health-related outcomes > Hospital inpatient > Summary Operations	2005	NA	NA	NA	NA	NA	NA	NA	NA	NA	binary	383270/39(383309)	0.441292606113848	-0.0084654223198244	-0.0302545972498413	0.0131036089858032	0.0110075396899035	0.0228220514591608	FALSE	binary	390387/40(390427)	0.889446615690527	-1.07991494404033	-3.00060596324145	0.388130452439539	0.816513613952088	-0.336693944575028	-1.7007429901491	0.91640309315783	0.645553067442305	-0.680861663197741	-2.23672084010411	0.651705717390113	0.707152264575081	-0.439363754101275	-1.80340524829586	0.81372435669318	0.645548279127783	-0.382147373573121	-1.74619925283296	0.870953093954754	0.64555467609275	-1.20023898426297	-3.12093543653891	0.267816168963812	0.816494475470876	-1.15661776955228	-3.07730430588116	0.311420385460394	0.816498653862035	-0.292222098041209	-1.53645146394676	0.907958223723814	0.605583154777228	-0.728108447314007	-2.28397176690675	0.604464633174384	0.707154268142728	-1.14457531131389	-3.06526220757526	0.323463407192021	0.816501052470702	-0.713219816064363	-2.2690784087939	0.619346833955912	0.707151305728245	0.0455641104160287	FALSE
Operative procedures - OPCS4: W42.8 Other specified other total prosthetic replacement of knee joint	41272	41272.W428	Categorical multiple	240	Health-related outcomes > Hospital inpatient > Summary Operations	2005	NA	NA	NA	NA	NA	NA	NA	NA	NA	binary	383298/11(383309)	0.455720229454299	-0.0154736413942859	-0.0579381818805337	0.0252471168949466	0.0208607021397183	0.0234782420998101	FALSE	binary	390416/11(390427)	0.753254049582614	16.0484759564678	-140.061447135189	NA	1825.58506660027	16.7967432784575	-139.313168103659	NA	1825.58492966623	16.0393621359542	-140.070560955711	NA	1825.58506660037	15.9900701994831	-140.119852891692	NA	1825.58506659464	16.0587800301269	-140.051143061882	NA	1825.58506660438	15.9296313009131	-140.180291790419	NA	1825.58506659646	15.9652430218442	-140.1446800693	NA	1825.58506659427	16.6026731776208	-139.507238203093	NA	1825.58492964982	15.9988767371704	-140.111046354309	NA	1825.58506659819	0.0017509108844464	-105.103977503004	105.107479324773	2550.93779052811	0.00266685687880823	-105.686010568652	105.691344282409	2565.08608373904	0.0398836344547006	FALSE
Operative procedures - OPCS4: W44.0 Conversion from previous uncemented total prosthetic replacement of joint NEC	41272	41272.W440	Categorical multiple	240	Health-related outcomes > Hospital inpatient > Summary Operations	2005	NA	NA	NA	NA	NA	NA	NA	NA	NA	binary	383296/13(383309)	0.868456783798906	0.00315532957842827	-0.0344064426185645	0.0414036296963047	0.0190623130903187	0.0436258849939561	FALSE	binary	390414/13(390427)	0.124247711430625	0.00669284865284389	-105.087861674924	105.10124737223	2768.45638990404	16.2224014588239	-139.377981770901	NA	1950.69242967901	17.2646702481255	-138.335699351061	NA	1950.69225879904	0.00207669257845463	-103.823652617862	103.827806003019	2735.03232445268	16.8715129425237	-138.728860064508	NA	1950.69230152168	16.0554912479978	-139.544891982352	NA	1950.69242968685	16.0944878073229	-139.505895422086	NA	1950.69242967505	17.1404348136802	-138.459934785175	NA	1950.6922587949	16.8136816954907	-138.786691311544	NA	1950.69230152171	0.00265691664393788	-103.494926300278	103.500240133566	2726.3881263442	0.00517434689848956	-104.112005620751	104.122354314548	2742.70987195215	0.00857649066013387	FALSE
Operative procedures - OPCS4: V11.9 Unspecified fixation of bone of face	41272	41272.V119	Categorical multiple	240	Health-related outcomes > Hospital inpatient > Summary Operations	2005	NA	NA	NA	NA	NA	NA	NA	NA	NA	binary	383282/27(383309)	0.629515073898196	0.00638918019725827	-0.0195438096752142	0.032841955230688	0.013271267746136	0.0319504403384562	FALSE	binary	390399/28(390427)	0.357935294357745	1.11099584891485	-0.944602443819587	4.11753736143384	1.15475133020063	0.767378232206598	-1.57838910072757	3.83636404040338	1.22479400784185	0.0256051102039324	-3.2047929092347	3.25600322446092	1.41425980729789	1.35471668283994	-0.556393153245151	4.32836547433594	1.11808393239383	0.711492776062874	-1.63427024222445	3.78047586635475	1.22479165648298	0.581217105898001	-1.76454154113959	3.65019748309328	1.22478929624344	-14.1242054193156	NA	25.7520902510026	688.524129165255	0.593172163107908	-1.75258930253126	3.66215434164092	1.2247908463356	1.75003877923437	-0.0171946532159394	4.68850291726417	1.08017449612124	1.04593453032007	-1.00965823531213	4.05247332953718	1.15474878809221	0.675481058240447	-1.67028269171462	3.7444646447475	1.22479207440642	0.021722297563323	FALSE
Operative procedures - OPCS4: Q30.4 Salpingostomy	41272	41272.Q304	Categorical multiple	240	Health-related outcomes > Hospital inpatient > Summary Operations	2005	NA	NA	NA	NA	NA	NA	NA	NA	NA	binary	383282/27(383309)	0.599777976911317	0.00693862032987524	-0.0189529728727154	0.03336039972915	0.0132530071393784	0.0305581937489207	FALSE	binary	390398/29(390427)	0.736954719109732	-0.404995440354592	-2.43277167887541	1.39348857422668	0.913315480429717	-0.327514513083725	-2.35532447742698	1.47101561842674	0.913339617096341	0.0599958621801194	-1.62793901923979	1.74793700982316	0.81704711118984	-0.415952308569201	-2.44372930533107	1.3825351475619	0.913316612313422	-16.7984802682274	NA	70.3374927339095	1565.31627219544	-0.0978391012020727	-1.7856662522166	1.58999150123919	0.816982215282703	-0.469655355904083	-2.49741206016606	1.32880394348375	0.913301989895184	-0.0610769399823338	-1.7489151286734	1.62676456167274	0.816988737147372	-0.43760331466286	-2.46536800328075	1.36086805915837	0.91330798634547	0.486510829567077	-0.91955117362432	2.07164459759697	0.730843018704572	-0.438596904054092	-2.46637591940027	1.3598946052249	0.91331837176999	0.0392405617043615	FALSE
Operative procedures - OPCS4: U27.9 Unspecified diagnostic application tests on skin	41272	41272.U279	Categorical multiple	240	Health-related outcomes > Hospital inpatient > Summary Operations	2005	NA	NA	NA	NA	NA	NA	NA	NA	NA	binary	383294/15(383309)	0.466556960497773	-0.0129368010712722	-0.0488460692688214	0.0219433334553649	0.0178339893195766	0.0240545674322224	FALSE	binary	390412/15(390427)	0.069344227775935	0.707158007269285	-1.63858131585564	3.77612625635404	1.22477900246386	-16.186371863878	NA	137.827541089043	2050.07495482211	1.10873879737654	-0.946820528197272	4.11526102290073	1.15473353496572	1.06272560131045	-0.992830909341163	4.0692464678003	1.15473225449238	-16.1848800124301	NA	134.026056361974	1999.45363829355	0.582302201594313	-1.76345354257241	3.65128064372869	1.22478786949119	-16.1845501813464	NA	128.400971428451	1924.57389724748	-16.1856708945093	NA	124.944308633322	1878.57727173652	-0.0408566767420127	-3.27123195964746	3.18951861669545	1.4142425652229	1.0525581894189	-1.00299760995773	4.05907872445305	1.15473193838832	-16.1848646694516	NA	130.991259216497	1959.05733281777	0.00519051577059364	FALSE
Operative procedures - OPCS4: E20.1 Total adenoidectomy	41272	41272.E201	Categorical multiple	240	Health-related outcomes > Hospital inpatient > Summary Operations	2005	NA	NA	NA	NA	NA	NA	NA	NA	NA	binary	383287/22(383309)	0.773555235921958	-0.00420644354624259	-0.0331528854641801	0.0246472272616634	0.0146202072149209	0.0389785874633051	FALSE	binary	390404/23(390427)	0.675231800574858	-0.398899757166189	-2.42614045722765	1.39890846948098	0.912946081626381	-1.02380521040566	-4.03036108500304	1.03182275112333	1.15476485335869	0.0309606711029696	-1.65622438398674	1.71814673562172	0.816599699819699	-15.2041364053279	NA	28.1459812656126	690.80131459815	-0.389835301278912	-2.41707547087545	1.40797268606049	0.912945820677869	-1.21421204049835	-4.22075780077294	0.84139498294879	1.15475532572479	-1.15174064661994	-4.15829159800864	0.903877209992557	1.15476022906637	-0.50039223698767	-2.52763187316342	1.29741521662253	0.912945486836472	0.245050713188089	-1.26726472986645	1.8699436514197	0.763847417605422	-0.456273785675563	-2.48351093184732	1.34153005622343	0.912943653742038	-0.427517577292361	-2.45476331240648	1.37029747223369	0.912949670562852	0.0366988932149263	FALSE
Operative procedures - OPCS4: J45.8 Other specified diagnostic endoscopic retrograde examination of pancreatic duct	41272	41272.J458	Categorical multiple	240	Health-related outcomes > Hospital inpatient > Summary Operations	2005	NA	NA	NA	NA	NA	NA	NA	NA	NA	binary	383278/31(383309)	0.172373852753296	-0.0169071558128269	-0.0418559529380364	0.00734820326071881	0.0124751313454974	0.0098191158694526	FALSE	binary	390396/31(390427)	0.42377571231687	0.933487998906086	-0.601197708267015	2.87694368709395	0.836702681059543	0.474108921965736	-1.32363355503675	2.50129740187162	0.91291008785384	0.705804203920898	-0.92808790180573	2.68188354775215	0.866064761272127	-0.0344699766778697	-2.15497276856228	2.08603282364671	1.00003306011031	0.426514907528893	-1.37123146557209	2.45370650054766	0.912912228121475	-0.106163480641395	-2.22667530001869	2.01434839119266	1.00003882258305	0.635072923689131	-0.998815910829391	2.61115000730744	0.866063133352031	-14.8911634388273	NA	23.9597308665571	695.510799038507	-0.730867348373282	-3.79983044651383	1.61486336693626	1.22477425680597	0.35849175073542	-1.43924510736428	2.38567576886463	0.912907011817377	-0.0215750861639382	-2.14207903026793	2.09892887243073	1.00003379574397	0.0249770331160593	FALSE
Operative procedures - OPCS4: A53.9 Unspecified drainage of spinal canal	41272	41272.A539	Categorical multiple	240	Health-related outcomes > Hospital inpatient > Summary Operations	2005	NA	NA	NA	NA	NA	NA	NA	NA	NA	binary	383291/18(383309)	0.649951205718617	-0.00734439088029861	-0.0396133230271179	0.0245395755452658	0.0161966425657591	0.0329973234329131	FALSE	binary	390409/18(390427)	0.99161536222377	-0.678439146465227	-3.74740602307427	1.6672986124656	1.22477384439878	-0.627850974141444	-3.69681671519382	1.71788489430227	1.2247736468995	0.415719740143721	-1.38202656420295	2.4429110619268	0.912910970560046	-0.728880126485869	-3.79784297728755	1.61685113857387	1.22476929225884	-0.675773438383904	-3.74474292943866	1.66996855732857	1.22477618744149	-0.109389877024725	-2.22991986871475	2.011140215188	1.00004914243548	-0.0593619147196832	-2.17986903975222	2.06114520684824	1.00003455406753	-0.109375794124721	-2.22988244988036	2.01113083615737	1.00003424005328	-0.733226128998136	-3.80219287031148	1.61251146885352	1.22477253964693	-0.739275060037851	-3.80823749903611	1.60645556586897	1.22476857307201	-0.716677744170389	-3.78564512974425	1.62906086130974	1.22477355471993	0.0496937748807909	FALSE
Operative procedures - OPCS4: Z99.1 Intervertebral disc of cervical spine	41272	41272.Z991	Categorical multiple	240	Health-related outcomes > Hospital inpatient > Summary Operations	2005	NA	NA	NA	NA	NA	NA	NA	NA	NA	binary	383287/22(383309)	0.92231872121903	-0.00142671726676645	-0.03029676776908	0.0275389705648183	0.0146279114660452	0.0461686237264721	FALSE	binary	390405/22(390427)	0.228270617697469	-1.08480198936899	-4.09132389904637	0.97075658442506	1.15473319951228	0.0694357192793072	-1.61765272554994	1.75652422101786	0.816542028861259	-0.388928106367016	-2.41612232898608	1.40882183731531	0.912914195199993	-16.290757707141	NA	59.8481141033735	1186.65491625872	-16.2915028280848	NA	61.8757305617729	1218.26774664144	-1.21037329155427	-4.21689523113397	0.845185358870508	1.15473322995279	0.229624167330792	-1.28261664904131	1.85445192965365	0.763806871878565	0.182683232629014	-1.32956165026207	1.80751458983422	0.7638090994895	-0.446793433561858	-2.47398159010956	1.35094872796377	0.912909978263521	-1.14786805796809	-4.15438702064588	0.907684472521951	1.15473043224505	-1.12093298951247	-4.12745319174024	0.934622126025051	1.15473160284871	0.0148191084474386	FALSE
Operative procedures - OPCS4: T45.9 Unspecified image controlled operations on abdominal cavity	41272	41272.T459	Categorical multiple	240	Health-related outcomes > Hospital inpatient > Summary Operations	2005	NA	NA	NA	NA	NA	NA	NA	NA	NA	binary	383299/10(383309)	0.688586780225763	0.00873034601834419	-0.0340411409435773	0.0532505471948236	0.0218574090451783	0.0349205663961319	FALSE	NA	NA	NA	NA	NA	NA	NA	NA	NA	NA	NA	NA	NA	NA	NA	NA	NA	NA	NA	NA	NA	NA	NA	NA	NA	NA	NA	NA	NA	NA	NA	NA	NA	NA	NA	NA	NA	NA	NA	NA	NA	NA	NA	NA	NA	NA	NA	NA	NA
Operative procedures - OPCS4: O01.4 Percutaneous transluminal coil embolisation of giant aneurysm of artery	41272	41272.O014	Categorical multiple	240	Health-related outcomes > Hospital inpatient > Summary Operations	2005	NA	NA	NA	NA	NA	NA	NA	NA	NA	binary	383288/21(383309)	0.738383709842065	-0.00499908921074892	-0.0346820700571388	0.0245268798242238	0.0149704266965676	0.0374007079951649	FALSE	binary	390405/22(390427)	0.237872913532811	-0.384743525534734	-2.41195142616281	1.41302360938087	0.912923504376745	-0.332676412242672	-2.35988624008397	1.46509318407299	0.912924841395813	-16.2547985089962	NA	60.1827071386968	1194.11499400567	-16.253683664679	NA	58.3603622645814	1165.6287087417	0.0267610801759527	-1.66035774744428	1.71388017196941	0.81656007276727	-0.506343435056143	-2.53355499174593	1.291428363742	0.912926039537297	-0.0563870751681952	-1.74349068811617	1.63071661526586	0.816550967413131	-16.2575307981509	NA	55.7201995781259	1124.4439015705	-0.0330225886502705	-1.72013842105581	1.65409348425838	0.816558284136038	-0.452522736690335	-2.47972531001737	1.34523755891726	0.912919799773803	-0.426125214812035	-2.45332811174077	1.37163545631253	0.912920015028445	0.0153571897283346	FALSE
Operative procedures - OPCS4: Z33.1 Septum of atrium	41272	41272.Z331	Categorical multiple	240	Health-related outcomes > Hospital inpatient > Summary Operations	2005	NA	NA	NA	NA	NA	NA	NA	NA	NA	binary	383297/12(383309)	0.735867466223218	0.00670149726854681	-0.032334613001739	0.0469300889478972	0.0199092812382892	0.0372690381626662	FALSE	binary	390415/12(390427)	0.448376498473495	0.0211189440605635	-2.09941024263502	2.14164826587411	1.0000500553969	-16.8413790363624	NA	150.340962491079	2017.48896875337	-16.8445624566966	NA	145.914003100767	1964.10462721271	-16.842191669768	NA	141.964301960923	1916.41261953334	-0.666201676081211	-3.73518442047789	1.67956136580575	1.22479174731893	-16.8297288096599	NA	136.047315671005	1844.85842223196	-0.750399864749067	-3.81937079192738	1.59534389788225	1.22478141839343	-0.110101537590756	-2.23062003296211	2.01041693916202	1.00004319855111	-0.724186570951715	-3.79316988641865	1.62157743806982	1.2247922536395	-0.0451252271684842	-2.16564651034023	2.07539611318143	1.00004499786486	-0.711580763778975	-3.78055427178506	1.63416725870678	1.22478368416866	0.0262391180716567	FALSE
Operative procedures - OPCS4: T25.8 Other specified primary repair of incisional hernia	41272	41272.T258	Categorical multiple	240	Health-related outcomes > Hospital inpatient > Summary Operations	2005	NA	NA	NA	NA	NA	NA	NA	NA	NA	binary	383289/20(383309)	0.0371645285532714	-0.032797998283359	-0.0660454680383089	-0.00191756174029533	0.0161980253510677	0.00284277326886548	FALSE	binary	390407/20(390427)	0.182725948448997	-1.36905956250186	-4.3426903910836	0.542010022049687	1.11806712308472	-0.218820164645409	-1.84365408421835	1.29342781761002	0.763810734941936	-1.37364501823445	-4.34727358639497	0.537419369206186	1.11806496644731	-0.32207719520709	-1.94690429888009	1.19016292712714	0.763806473397053	-1.36501495121277	-4.33864876663108	0.546061469974475	1.11806996890006	-1.49220355402741	-4.46583982863567	0.418878494031472	1.11807231173025	-1.44441822745036	-4.41804534905666	0.466642879286632	1.11806359201636	-0.108648181758788	-1.55075962504395	1.33346323171951	0.707153113424792	-1.42381344341415	-4.39744534199254	0.487258612600675	1.11806814537244	-16.5812554478145	NA	62.2204440667424	1180.73511690474	-16.5797290376181	NA	63.1767496108611	1195.04116942969	0.0120630823745571	FALSE
