## Supplementary material for "Identifying potential effects of relative age in school year: an instrumental variable phenome-wide association study in the UK Biobank": Table S1 PHEWAS All Results (part 26 of 30)

### Sheet: Sheet1 (continued)
description	varID	varName	ValueType	DATA_CODING	Path	Category	varType.x	n_IVsep-aug	pvalue_IVsep-aug	beta_sep-aug	ciL_sep-aug	ciU_sep-aug	se_sep-aug	fdr_p_thresh_sep-aug	belowFDRThresh_sep-aug	varType	n_exp_IVweeks	pvalue_IVweeks	beta_IVweeks	ciL_IVweeks	ciU_IVweeks	se_IVweeks	fdr_p_thresh_IVweeks	belowFDRThresh_IVweeks	varType.y	n_IVmonths	pvalue_IVmonths	beta_Oct	ciL_Oct	ciU_Oct	se_Oct	beta_Nov	ciL_Nov	ciU_Nov	se_Nov	beta_Dec	ciL_Dec	ciU_Dec	se_Dec	beta_Jan	ciL_Jan	ciU_Jan	se_Jan	beta_Feb	ciL_Feb	ciU_Feb	se_Feb	beta_Mar	ciL_Mar	ciU_Mar	se_Mar	beta_Apr	ciL_Apr	ciU_Apr	se_Apr	beta_May	ciL_May	ciU_May	se_May	beta_Jun	ciL_Jun	ciU_Jun	se_Jun	beta_Jul	ciL_Jul	ciU_Jul	se_Jul	beta_Aug	ciL_Aug	ciU_Aug	se_Aug	fdr_p_thresh_IVmonths	belowFDRThresh_IVmonths
Operative procedures - OPCS4: W34.8 Other specified graft of bone marrow	41272	41272.W348	Categorical multiple	240	Health-related outcomes > Hospital inpatient > Summary Operations	2005	NA	NA	NA	NA	NA	NA	NA	NA	NA	binary	383296/13(383309)	0.418352865739981	-0.0154680298725908	-0.0544316855096379	0.0220125078057359	0.0192208586062804	0.0217514246244172	FALSE	binary	390414/13(390427)	0.754508179402114	0.0142489878984449	-3.21612266612244	3.24462064006958	1.41423973999228	0.0674920461182421	-3.1628776588243	3.2978617513456	1.4142382444336	0.0132258216168699	-3.21714453468606	3.24359618824413	1.41423874835039	0.658081341070029	-1.68764221918507	3.72703988047977	1.2247705017477	1.11606444877485	-0.939497103383331	4.12258782851197	1.15473456577738	-0.111167618295673	-3.34154477820302	3.11920956029248	1.41424397494158	-15.2032184356097	-497.141887197633	-354.675105557387	1178.72015139844	-0.107110416339476	-3.33747843392715	3.1232576077724	1.41423695137093	-0.0408512661263991	-3.27122148182329	3.18951895717754	1.41423863936215	-0.0476883526176707	-3.27805507938641	3.18267837333494	1.41423595754634	-15.2032651469469	NA	81.3974563906802	1199.75188539126	0.0399295682225819	FALSE
Operative procedures - OPCS4: Y65.2 Harvest of plantaris tendon	41272	41272.Y652	Categorical multiple	240	Health-related outcomes > Hospital inpatient > Summary Operations	2005	NA	NA	NA	NA	NA	NA	NA	NA	NA	binary	383298/11(383309)	0.888000587554672	-0.00291367240434836	-0.0441574039223787	0.0383137213143844	0.0206868907321283	0.0445324641685374	FALSE	binary	390415/12(390427)	0.180933442702587	-16.1949330500473	NA	150.171435842247	2007.23424756856	0.762479737857983	-1.58325328138699	3.83144412067897	1.22477561986864	0.0161221100382955	-3.21425418055827	3.24649845648145	1.41424335175315	-16.1939791811316	NA	146.112124929474	1958.246567076	0.0177866067941545	-3.21258833658405	3.24816155990378	1.41424229978244	-16.1951479657059	NA	140.06900499462	1885.34955458648	1.04052470014287	-1.01502585439771	4.04704267394394	1.15472953045614	0.587810779418706	-1.75792120156844	3.65677453133182	1.22477506657058	-16.1950554698183	NA	145.651355212206	1952.70029952582	-16.1960489924753	NA	145.090151343154	1945.94128085747	0.670897833122114	-1.67483364829635	3.73986125383463	1.22477478536332	0.0119471542937136	FALSE
Operative procedures - OPCS4: C32.3 Recession of superior rectus muscle of eye	41272	41272.C323	Categorical multiple	240	Health-related outcomes > Hospital inpatient > Summary Operations	2005	NA	NA	NA	NA	NA	NA	NA	NA	NA	binary	383266/43(383309)	0.912248066975859	0.00115383462228721	-0.0193916678263306	0.0218369451727381	0.0104718201292959	0.0456764807459851	FALSE	binary	390384/43(390427)	0.161179646127133	-0.386564124491928	-2.41375745996643	1.41118476617827	0.912913781944185	-0.336217192257113	-2.36341191487548	1.46153343923818	0.912914737135933	0.705840916012462	-0.626722976683468	2.26169779272055	0.707160574665861	0.659472625743317	-0.673088667412895	2.21532757220952	0.707159304193639	-1.07509376401336	-4.08161819574537	0.980470801299783	1.15473460139681	-0.507332252839087	-2.53452986856012	1.29042209368815	0.912916746624858	0.789743461446517	-0.490468638725656	2.32457083540586	0.690118609206718	0.737793634538098	-0.542415559837808	2.27261893857305	0.690117220829091	-1.13357034901133	-4.14009372747924	0.921992019007712	1.15473263148326	0.241660686932108	-1.27058715903992	1.86649451089441	0.763810805249179	-0.425703247738905	-2.45289428513027	1.37204273096121	0.912912192835055	0.0107834988407192	FALSE
Operative procedures - OPCS4: G49.3 Partial excision of duodenum	41272	41272.G493	Categorical multiple	240	Health-related outcomes > Hospital inpatient > Summary Operations	2005	NA	NA	NA	NA	NA	NA	NA	NA	NA	binary	383289/20(383309)	0.0873958063321044	0.0269819996395643	-0.00388181218255109	0.0601662056164293	0.0161812244433681	0.00574598514936971	FALSE	binary	390406/21(390427)	0.330341172211149	0.0163869343051544	-3.21398523662881	3.24675911466917	1.41424017092692	-15.1938357937869	NA	66.5905741083522	1249.47696066948	-15.1953268498442	NA	64.4025857863034	1216.07233059766	-0.0349163511391741	-3.26528529516297	3.19545259583255	1.41423769100945	0.7130030217394	-1.63273439795331	3.78197011837256	1.22477798656142	1.27961527473632	-0.631471541630979	4.25325371609656	1.11807438053924	0.63455763424755	-1.71116929186144	3.70351823150354	1.22477232796742	0.989459567576194	-1.06609035059997	3.99597720870056	1.15472922511125	-0.0383072556145468	-3.26868013397525	3.19206564086634	1.41424071737719	1.33994213701987	-0.571120503270106	4.31356991818277	1.11806425201777	0.671177367939	-1.67455356554611	3.74014044933911	1.22477449006272	0.0202174198346384	FALSE
Operative procedures - OPCS4: Q07.3 Abdominal hysterocolpectomy NEC	41272	41272.Q073	Categorical multiple	240	Health-related outcomes > Hospital inpatient > Summary Operations	2005	NA	NA	NA	NA	NA	NA	NA	NA	NA	binary	383297/12(383309)	0.0142522202092812	0.0531307351763509	0.0101102892518455	0.104007485411994	0.023542358275045	0.00137281989293732	FALSE	NA	NA	NA	NA	NA	NA	NA	NA	NA	NA	NA	NA	NA	NA	NA	NA	NA	NA	NA	NA	NA	NA	NA	NA	NA	NA	NA	NA	NA	NA	NA	NA	NA	NA	NA	NA	NA	NA	NA	NA	NA	NA	NA	NA	NA	NA	NA	NA	NA
Operative procedures - OPCS4: V40.5 Removal of instrumentation from spine	41272	41272.V405	Categorical multiple	240	Health-related outcomes > Hospital inpatient > Summary Operations	2005	NA	NA	NA	NA	NA	NA	NA	NA	NA	binary	383242/67(383309)	0.418920977298559	0.00679945059720687	-0.00966318822112548	0.0234777302337144	0.00843027988336044	0.0217794854083923	FALSE	binary	390359/68(390427)	0.0431822747256645	2.21428171138323	0.542565616783815	5.12897473163614	1.05297949443815	1.45423871161662	-0.45682634381098	4.42786324452614	1.11698509150109	1.39835635240226	-0.512705881250648	4.37197964212333	1.11698390630322	2.04497580359229	0.34940529891606	4.96563371263024	1.05955244263544	0.713646039109324	-1.63209475734696	3.78259961815224	1.22378060006387	1.68558226953032	-0.0816009998592838	4.6239868462533	1.07903787802706	2.24448523545207	0.591828544390822	5.15434730816499	1.04768820948202	1.68289805226501	-0.084276837711047	4.62129933171026	1.0790347048607	1.34846883449198	-0.562594347221093	4.3220925503585	1.11698430308375	2.35154680213511	0.714451946285992	5.25742043148297	1.04334082718959	1.07692442392168	-0.978622745542023	4.08346932768904	1.15368338670451	0.00347784242530294	FALSE
Operative procedures - OPCS4: U16.1 Hepatobiliary nuclear scan	41272	41272.U161	Categorical multiple	240	Health-related outcomes > Hospital inpatient > Summary Operations	2005	NA	NA	NA	NA	NA	NA	NA	NA	NA	binary	383291/18(383309)	0.454820439574409	-0.0121141358468644	-0.0447088176952611	0.0196965709839064	0.0162594100294827	0.0234221205318598	FALSE	binary	390409/18(390427)	0.0769269246467899	0.421129393963457	-1.37661351346132	2.44831827687276	0.912910255248943	0.473761882380984	-1.32397891198558	2.50094908624292	0.912909098045979	-15.8947270329751	-478.593128088072	25.2497359573586	1220.92036955121	-0.0347635549726432	-2.15526446780893	2.08573736408488	1.00003176092997	-15.8931441609733	NA	66.7727554354496	1223.58346228093	-0.802139231914107	-3.87110695960563	1.54359872555509	1.22477805863295	-15.8944209618926	NA	61.4422963754283	1177.7788672841	-0.107672139852798	-2.22817350446994	2.01282922413329	1.00003204642317	-0.732673752123628	-3.80163676235456	1.61305655280282	1.22477394415926	0.645577409057407	-0.988309777953246	2.62165341921118	0.866062251636891	-15.8937339994182	NA	62.8217640595657	1198.77663978472	0.0056892252504484	FALSE
Operative procedures - OPCS4: G54.1 Endoscopic extirpation of lesion of duodenum	41272	41272.G541	Categorical multiple	240	Health-related outcomes > Hospital inpatient > Summary Operations	2005	NA	NA	NA	NA	NA	NA	NA	NA	NA	binary	383271/38(383309)	0.0881985856835692	-0.0191189365673346	-0.0417384782694497	0.00284367347570071	0.0113159152587257	0.00577620445518909	FALSE	binary	390387/40(390427)	0.455943687486755	0.863392531256909	-0.41681491204733	2.398216678661	0.690115270831805	0.76045347662698	-0.572102181703013	2.31630417651447	0.7071553904629	-0.393816418753103	-2.42100160860179	1.40392176592347	0.912896125629688	-0.440512484571918	-2.4676962032958	1.35722371740047	0.912890678139779	0.53019288814183	-0.874899256709567	2.11455443340434	0.730345565868661	-0.107809408285509	-1.7948985257152	1.57927976497693	0.816540435275113	-0.464181739015695	-2.49136489482361	1.33355366575845	0.912887552518837	-0.514350813878573	-2.54153338664059	1.28338362079776	0.912880195168614	-0.444389529907088	-2.47157645359972	1.35335072284245	0.912892278842714	-0.452214914285613	-2.47939835981546	1.34552090443448	0.912889067038572	0.265307981031037	-1.24693306358318	1.89013587875724	0.763805904979733	0.0266197121483879	FALSE
Operative procedures - OPCS4: J57.8 Other specified other partial excision of pancreas	41272	41272.J578	Categorical multiple	240	Health-related outcomes > Hospital inpatient > Summary Operations	2005	NA	NA	NA	NA	NA	NA	NA	NA	NA	binary	383297/12(383309)	0.181739171824408	-0.0268812220506793	-0.0693065893661853	0.0124213343911683	0.0205145017841967	0.0102939906751856	FALSE	binary	390415/12(390427)	0.19262021656798	0.424290769160656	-1.37346430053841	2.45148926250068	0.912917092857011	-16.8745545766785	NA	152.989353556779	2050.67906103612	-16.8772141952661	NA	148.432431321707	1995.69780522545	-0.0337332093330564	-2.1542419926329	2.08677561693379	1.00003700425161	-16.8713829872573	NA	148.791403309391	1999.96109111376	-0.796831591876336	-3.8658087868147	1.54892236479008	1.22478683765417	-0.0573596503544036	-2.17786787378998	2.06314861806992	1.0000366483868	-0.801806073541028	-3.87076899678429	1.54392462860522	1.22477436925439	-16.8725012411493	NA	144.042435291652	1942.64275785125	-16.8770064231723	NA	143.480678113016	1935.91534286515	-0.713978270205344	-3.78294206626512	1.63175388020258	1.22477513707781	0.0126602213570147	FALSE
Operative procedures - OPCS4: F14.8 Other specified orthodontic operations	41272	41272.F148	Categorical multiple	240	Health-related outcomes > Hospital inpatient > Summary Operations	2005	NA	NA	NA	NA	NA	NA	NA	NA	NA	binary	383295/14(383309)	0.988100875630225	-0.000273600337935739	-0.0365747959556213	0.0362976665241247	0.0183447822386952	0.0493956138836125	FALSE	binary	390412/15(390427)	0.353057288438151	-1.08393196774151	-4.09045339038583	0.971625158025088	1.15473245902091	-1.03012978052905	-4.03664975411013	1.02542440071993	1.15473110251179	-1.08429922527391	-4.09082030229473	0.971257245422956	1.15473214273211	-1.13336003516408	-4.13987698135359	0.922187940406094	1.15472826014026	-16.2986898687801	NA	76.0180984796876	1223.04310252143	-16.2989100322306	NA	70.2735236917586	1146.94000765004	-16.299025523811	NA	72.5620178280441	1177.26025892612	-0.512108230408966	-2.53929311987227	1.28562976480715	0.912907611190535	-0.445972065404284	-2.47316016188943	1.35176997651463	0.912909824118685	-1.14692227323709	-4.15343959852333	0.908626453110788	1.15472861200853	-0.0226313618378138	-1.709713780762	1.66445106892651	0.81653834971144	0.0214445076337548	FALSE
Operative procedures - OPCS4: Q14.8 Other specified introduction of abortifacient into uterine cavity	41272	41272.Q148	Categorical multiple	240	Health-related outcomes > Hospital inpatient > Summary Operations	2005	NA	NA	NA	NA	NA	NA	NA	NA	NA	binary	383295/14(383309)	0.877958170414485	0.00281585928952138	-0.0333388413172181	0.0395421737959284	0.0183473354067724	0.0440986012778449	FALSE	binary	390412/15(390427)	0.913838340967865	0.000915357102717666	-3.22962945138704	3.23146018373005	1.41437234863176	0.0665273160084661	-3.16402932613012	3.29708443110408	1.41438160886676	0.728853521535533	-1.61724456849717	3.79804531034776	1.22497286164662	-15.8216101290478	NA	104.999825612818	1635.15251477518	0.00614308707151039	-3.22440353095335	3.23668997179068	1.41437383436913	-0.113638744729819	-3.34419133566313	3.11691461148136	1.41437860998029	-0.0637468245374112	-3.29428521510351	3.16679161107481	1.41436743363873	1.02138959390594	-1.03456639341236	4.02810747081138	1.15491621754221	-0.0396948833249373	-3.27023955106281	3.19085016548196	1.41437238005852	-0.0307789025231465	-3.26132413969862	3.19976668503556	1.41437280403277	0.648884308079346	-1.69712673769742	3.718021031474	1.22492530187586	0.0466358983332604	FALSE
Operative procedures - OPCS4: H51.2 Partial internal sphincterotomy for haemorrhoid	41272	41272.H512	Categorical multiple	240	Health-related outcomes > Hospital inpatient > Summary Operations	2005	NA	NA	NA	NA	NA	NA	NA	NA	NA	binary	383294/15(383309)	0.19991961218615	-0.0229709291168417	-0.0600702435508356	0.0120555750317095	0.018165989092153	0.01112070454153	FALSE	binary	390412/15(390427)	0.674442135677857	-0.678134383126292	-3.74709836119638	1.66759796839351	1.2247752238451	-0.626302303805263	-3.69526478835585	1.71942761460696	1.22477391913209	0.417314863481243	-1.38042447816852	2.44450077274082	0.912908419792141	-0.728429347951594	-3.79738871950482	1.6172955367593	1.22477120729803	-0.675047347600298	-3.74401414512358	1.67068958175077	1.2247776837564	-0.109570196959682	-2.23009230215068	2.01095199153792	1.00004547025209	-0.058909138934086	-2.17940997110851	2.06159169275985	1.00003189760984	-15.8945801049115	NA	70.9963148897416	1148.84167013101	-0.733120633623777	-3.80208437456738	1.61261135561165	1.22477502155044	-15.8927052070269	NA	70.2918925162047	1183.54734848602	-0.716361333714667	-3.78532379640984	1.62936855248208	1.22477390071466	0.0366682707030054	FALSE
Operative procedures - OPCS4: E14.7 Median drainage of frontal sinus	41272	41272.E147	Categorical multiple	240	Health-related outcomes > Hospital inpatient > Summary Operations	2005	NA	NA	NA	NA	NA	NA	NA	NA	NA	binary	383274/35(383309)	0.823732419748365	-0.00258354328076655	-0.0254313048386761	0.0202739108773347	0.0115973631241506	0.0415018994992229	FALSE	binary	390391/36(390427)	0.409644514494684	0.415993573020129	-1.38175648826172	2.44318827453956	0.912913878062301	0.0686232534653134	-2.05189080049766	2.18913733389171	1.00003974992582	0.711470242731491	-0.922441625551505	2.68756377984919	0.866074397019855	0.371351617767132	-1.42639389023084	2.3985427790953	0.912911414152949	0.419791560717116	-1.37795759667592	2.44698556879948	0.912913392513941	-0.115764461785433	-2.23627426119272	2.00474531448849	1.00003702496249	0.858129306310919	-0.676559058324364	2.80158710559998	0.836703693805836	0.590604921665107	-1.04329669444901	2.5666913099526	0.866069267518788	1.05539373558013	-0.412642758504469	2.97608068817872	0.816541537858566	-13.8790462459617	-105.025681333956	8.84367385974454	432.027021258828	-0.0250114203231354	-2.14552436524498	2.09550151629839	1.00003903264642	0.0242355308631174	FALSE
Operative procedures - OPCS4: H52.1 Cryotherapy to haemorrhoid	41272	41272.H521	Categorical multiple	240	Health-related outcomes > Hospital inpatient > Summary Operations	2005	NA	NA	NA	NA	NA	NA	NA	NA	NA	binary	383281/28(383309)	0.0909267328823833	0.0223821546307193	-0.00351805745176685	0.0496705957575294	0.0134750699456124	0.00588628906924538	FALSE	binary	390399/28(390427)	0.377856885170239	0.0141205824630235	-2.10638441562797	2.13462557735906	1.00003448417548	-0.625165257772201	-3.69412644777213	1.72056240497128	1.22477264207366	-0.679065759041499	-3.74802727624178	1.66666244354611	1.22477292928364	-14.895160536035	NA	27.195570668335	723.088399960889	0.422892520600899	-1.37484913589783	2.45008032285316	0.912909649290605	0.58178186728244	-1.05211361588904	2.55786354311756	0.866066461412717	0.346842605417035	-1.45089060424833	2.37402371500732	0.912905030719471	-0.799699970681424	-3.86865918214924	1.54602449268093	1.22477091847915	0.652192233321715	-0.981697595759206	2.62826998152446	0.866063638796379	0.868284251561583	-0.66639098608185	2.81173320758675	0.836697760079885	-0.0232574915989822	-2.14376015913503	2.0972451747874	1.00003300078886	0.0227109672339122	FALSE
Operative procedures - OPCS4: X40.8 Other specified compensation for renal failure	41272	41272.X408	Categorical multiple	240	Health-related outcomes > Hospital inpatient > Summary Operations	2005	NA	NA	NA	NA	NA	NA	NA	NA	NA	binary	383272/37(383309)	0.507492372285777	-0.00747736444836859	-0.029817677760242	0.0146725753722972	0.0112920202844658	0.0260231393541703	FALSE	binary	390390/37(390427)	0.1030949029856	0.0192260841145032	-2.10128913495337	2.13974134342421	1.0000407053375	0.764401824144558	-0.869507497607426	2.74049337654538	0.866073217698523	0.707067898130798	-0.926836769198852	2.68315618154122	0.866070878995162	1.06523694419889	-0.402803952405902	2.98592637793462	0.816543620565185	0.429820034227329	-1.36793681568942	2.45702011294872	0.912917777164178	0.59007276517292	-1.04383753736811	2.56616502291069	0.866073717502521	-14.869132767311	-308.529800070549	-317.280191082075	705.847473674837	0.807877769282656	-0.726812118330509	2.75133632324577	0.836704492706045	0.370327748777319	-1.42742624294915	2.39752555483406	0.912916211294435	0.645992868357695	-0.987909260375757	2.62207938607769	0.866069610725377	-14.8675999071666	-311.58978887473	-281.375275615449	718.267828658621	0.00719629030141301	FALSE
Operative procedures - OPCS4: V48.9 Unspecified denervation of spinal facet joint of vertebra	41272	41272.V489	Categorical multiple	240	Health-related outcomes > Hospital inpatient > Summary Operations	2005	NA	NA	NA	NA	NA	NA	NA	NA	NA	binary	383287/22(383309)	0.961995156496934	-0.000697436285173372	-0.0295579389399238	0.0283021539814965	0.0146356299781536	0.0480897081678467	FALSE	binary	390404/23(390427)	0.138402126885278	0.0157947479329014	-1.67131946754157	1.70290903486076	0.816557273019583	-0.340816093336413	-2.36802616023536	1.45695364319913	0.912924967962969	-16.2506789455949	NA	58.3805973067009	1188.96340312723	-1.1341036662352	-4.14063380550252	0.92147125691087	1.15474061242574	0.0185325138602032	-1.66858726963517	1.70565239447941	0.816560592560246	-0.105955556378191	-1.79309296086878	1.58118212870543	0.816571128098776	-16.2471472686459	NA	55.721481793584	1146.54432330705	-0.516026885600273	-2.54322876674445	1.28173248137	0.912919309699396	-0.444028345926984	-2.47123997786942	1.35374347574123	0.912926074814874	-16.2438187971296	NA	56.1155421417363	1152.76913849291	0.266166329388385	-1.24611710174683	1.89103136245509	0.76383000136889	0.00944048296075944	FALSE
Operative procedures - OPCS4: H07.8 Other specified other excision of right hemicolon	41272	41272.H078	Categorical multiple	240	Health-related outcomes > Hospital inpatient > Summary Operations	2005	NA	NA	NA	NA	NA	NA	NA	NA	NA	binary	383278/31(383309)	0.228862461806684	-0.0148852757145501	-0.0397020939226511	0.00933891622423126	0.0124340033477015	0.0125345363495079	FALSE	binary	390396/31(390427)	0.841248996275172	-0.205446830509558	-1.60184777915349	1.12424821880048	0.67087493755912	-0.847471654975984	-2.79092874680572	0.687216778949401	0.836704073543363	-1.5970061290997	-4.54981600073502	0.227698296358785	1.09547564660972	-0.950653576684457	-2.89410611070584	0.584027681681653	0.836700711757776	-0.89449441182274	-2.83795464950027	0.640199015966396	0.836706400509557	-0.328076099066507	-1.72448570516267	1.00162857662354	0.670880105616223	-0.568848697886452	-2.15320410798618	0.836235777492753	0.730342781504292	-1.02534438795031	-2.96879522909653	0.509334167498425	0.836699455177233	-0.953225322069569	-2.89668302863885	0.581464131996307	0.836704535483073	-1.65635298248241	-4.60916180931861	0.168348963865366	1.09547369269143	-0.532078014931174	-2.11643562921015	0.873009254307266	0.730344204842957	0.0435605232074894	FALSE
Operative procedures - OPCS4: V13.1 Reconstruction of bone of face	41272	41272.V131	Categorical multiple	240	Health-related outcomes > Hospital inpatient > Summary Operations	2005	NA	NA	NA	NA	NA	NA	NA	NA	NA	binary	383275/34(383309)	0.0519533763061867	-0.0231416495359547	-0.0473990663907818	0.000194071873085842	0.0120722785502617	0.00383785183906061	FALSE	binary	390393/34(390427)	0.438233876341212	-0.833587191685231	-2.36841195255272	0.446621187876859	0.690116846502471	-0.781458827479146	-2.31628290636037	0.498748550696952	0.690116380435255	-1.24153836969189	-3.14541017410696	0.178595770112107	0.801826386338667	-0.595383376217001	-1.93520988516508	0.6020695493712	0.62683529524249	-0.830895620242453	-2.365722680657	0.449316044220275	0.690118400054348	-2.05765858315308	-4.98583406462808	-0.331351110400733	1.06907642615679	-2.00544482945643	-4.93361543764801	-0.279150872686265	1.06907285080655	-0.6678323967531	-2.00765808289022	0.529619501182499	0.626834783216078	-0.888537931109277	-2.42336034973818	0.391667119495757	0.690115267416092	-1.29973907399889	-3.20360809806593	0.120390260274468	0.801824287122779	-1.97051598987198	-4.898688885591	-0.244215577101972	1.06907584893974	0.0256857255348003	FALSE
Operative procedures - OPCS4: Q32.8 Other specified operations on fimbria	41272	41272.Q328	Categorical multiple	240	Health-related outcomes > Hospital inpatient > Summary Operations	2005	NA	NA	NA	NA	NA	NA	NA	NA	NA	binary	383285/24(383309)	0.39323356134699	0.0120472703229968	-0.0155260636218064	0.0405423730491354	0.0141917899651938	0.020523225695044	FALSE	binary	390402/25(390427)	0.935622150620371	-1.0963919036472	-4.10297671269057	0.959295025569229	1.15479207892038	-1.03829702197867	-4.04488383795854	1.01739427305408	1.15479400237508	-0.390794171877304	-2.41810712318449	1.40710637051093	0.912996257589421	-0.439877657618231	-2.4671763534044	1.35800446601928	0.912986316100785	-1.09479605808701	-4.10138019462873	0.960889578297869	1.15479146105024	-0.124648774837957	-1.81186388196453	1.56256653900241	0.816617367252984	-0.0640635194900177	-1.75128467619281	1.62315758175284	0.816620887673527	-1.19563831804881	-4.20222790493161	0.860059183690559	1.15479668439759	-0.451423294221837	-2.47871755521904	1.34645295476673	0.91298318805132	0.249061810803496	-1.26334961683364	1.87403865358303	0.763899707809824	-0.449400995406905	-2.47669924625141	1.34847978265405	0.912985818139251	0.0474145850649635	FALSE
Operative procedures - OPCS4: W48.5 Closed reduction of dislocated prosthetic replacement of head of femur	41272	41272.W485	Categorical multiple	240	Health-related outcomes > Hospital inpatient > Summary Operations	2005	NA	NA	NA	NA	NA	NA	NA	NA	NA	binary	383297/12(383309)	0.515094319966159	-0.0129228881001635	-0.0532371605088266	0.0261056004904229	0.0199266867281013	0.0264570022448627	FALSE	binary	390413/14(390427)	0.469113813853754	0.713838692706025	-1.63193616195441	3.78282884148996	1.22479821949632	0.0692126278123086	-3.16118904523818	3.29961435841845	1.41426297668207	0.708690341472048	-1.63709492742231	3.77768705671744	1.22480389820173	-0.0322842858383648	-3.26267906122042	3.19811052961797	1.41425767443841	-16.0965976482944	NA	132.48892629001	1922.3271763851	-16.0876033088365	NA	123.306519454036	1803.41330240685	-0.0586021506858104	-3.28899541080833	3.17179108597715	1.41425648672862	0.582429539919589	-1.76333548171163	3.65141354588314	1.22479288856439	-16.0951758526531	NA	128.257619731515	1867.56619745696	-0.0438486444814144	-3.27424228767943	3.18654503443997	1.41425680355025	1.08345404865093	-0.972159336448607	4.09000276163356	1.15475848906894	0.0272912200883678	FALSE
Operative procedures - OPCS4: O01.3 Percutaneous transluminal coil embolisation of large aneurysm of artery	41272	41272.O013	Categorical multiple	240	Health-related outcomes > Hospital inpatient > Summary Operations	2005	NA	NA	NA	NA	NA	NA	NA	NA	NA	binary	383276/33(383309)	0.675021068012988	-0.00500710009898359	-0.0286031843397467	0.0184872443648607	0.0119443607924236	0.0341974615783112	FALSE	binary	390393/34(390427)	0.774065023450752	0.713057340378301	-0.920852534197039	2.68914882494121	0.866073788783776	-0.623194633884165	-3.69216361765761	1.72254645418774	1.22477882952657	0.0130717801465235	-2.10744275647136	2.13358634594161	1.00004082019415	0.659900302441673	-0.974004469773255	2.63598822336344	0.866071233492954	0.430467051894157	-1.36729246169237	2.45766891353936	0.91291960695163	0.816637828463974	-0.718073883364779	2.76010990886803	0.836715045583925	0.858977461404212	-0.675716571829429	2.80243816500466	0.836706698575663	-0.109826970711871	-2.23033700096863	2.01068305124386	1.00003793273481	-0.726616850212081	-3.79558609170409	1.61912473889884	1.22477729281677	-0.0457364134864302	-2.16624846976742	2.07477565877279	1.00003923382067	0.385932663429228	-1.41181849368461	2.4131278648534	0.912915022792967	0.0407279408548055	FALSE
Operative procedures - OPCS4: U54.1 Delivery of rehabilitation for acute cardiac disorders	41272	41272.U541	Categorical multiple	240	Health-related outcomes > Hospital inpatient > Summary Operations	2005	NA	NA	NA	NA	NA	NA	NA	NA	NA	binary	383225/84(383309)	0.783592770321939	-0.00205491671576787	-0.0167442233391436	0.0126481525257648	0.00748138363339109	0.0394642548782594	FALSE	binary	390343/84(390427)	0.233437753888053	0.611992856824426	-0.451078200445368	1.79229763806753	0.557889149591938	-0.434186685180942	-2.01861399056205	0.970988452105451	0.730385130966562	0.708672661296451	-0.326192566371266	1.87529055891214	0.547839192120525	0.150783174928108	-1.04947903513301	1.39508870625506	0.605632838216342	0.725436396746273	-0.309436183395223	1.89206032324235	0.547842824278903	0.779301657251041	-0.212715747944805	1.9247485095125	0.5324067335343	-0.277916173545461	-1.67438224717405	1.05185051887443	0.670911171481976	0.0733178168086019	-1.12693723567026	1.31761662045518	0.605628957503537	-0.0281666439866533	-1.3080711069395	1.25173801572111	0.632556126633226	0.646863613899657	-0.387994664557533	1.81347596352579	0.547835798850042	-0.244896880853366	-1.64136640404878	1.08487347227176	0.67091327845002	0.0151034603438471	FALSE
Operative procedures - OPCS4: J48.1 Renewal of percutaneously inserted tubal prosthesis in bile duct	41272	41272.J481	Categorical multiple	240	Health-related outcomes > Hospital inpatient > Summary Operations	2005	NA	NA	NA	NA	NA	NA	NA	NA	NA	binary	383274/35(383309)	0.0467624853417853	0.023586270254151	0.000333474327960031	0.0480070822810784	0.0120942848138752	0.00345147642894146	FALSE	binary	390392/35(390427)	0.294921955529791	-1.07980655943171	-4.08633100295844	0.975755006008132	1.15473421684213	0.0704656788134769	-1.61662836522248	1.75755978665106	0.816544972433174	-14.2823512036446	-114.777096298684	9.03709581996449	445.194017684029	-0.0337200779815273	-1.72080806297286	1.65336793305635	0.816541357182776	0.0237217544755073	-1.66337544965247	1.71081906372113	0.816546864392678	-0.508869267923061	-2.53606646718208	1.28888401895839	0.912915661178093	-0.462860806323293	-2.49005059209528	1.33488305113874	0.912910527364822	0.40213213954654	-1.00295774251305	1.98649215325102	0.730345190377138	-0.44099457096854	-2.46818986733957	1.3567563024229	0.912914345100592	0.463904937538405	-0.941187701781124	2.04826717116279	0.730346611139724	0.672501248814779	-0.660059645042816	2.2283562535604	0.707158786163962	0.0183756944748239	FALSE
Operative procedures - OPCS4: J47.8 Other specified therapeutic percutaneous insertion of prosthesis into bile duct	41272	41272.J478	Categorical multiple	240	Health-related outcomes > Hospital inpatient > Summary Operations	2005	NA	NA	NA	NA	NA	NA	NA	NA	NA	binary	383298/11(383309)	0.95480317667166	-0.00117216944178261	-0.0422846120107206	0.0401599740465044	0.0206799453051036	0.0477443446727681	FALSE	binary	390416/11(390427)	0.29939004427658	-16.8404800188707	NA	152.261152664249	1967.35647933169	0.0725835935492598	-2.04795137814418	2.19311882592073	1.00005374189927	-16.8477070945519	NA	152.241032846097	1967.20648302453	-16.8456123241403	NA	148.166389767857	1919.77703782153	-16.8375356190628	NA	152.551941402576	1970.70530817172	-0.0972972731420469	-2.2178460595059	2.02325178357801	1.0000625419831	-0.749659525308098	-3.81863021682598	1.59608379816058	1.22478113545946	-0.802832173930587	-3.87180127026279	1.54290850433302	1.22477973252135	-0.0308310935291851	-2.1513728062324	2.08971092814762	1.00005804987734	-16.8461852481347	NA	147.115812335087	1907.56111097984	-0.712849149374822	-3.78182085922538	1.63289579343956	1.22478201701879	0.0186316111815915	FALSE
Operative procedures - OPCS4: N03.1 Biopsy of lesion of scrotum	41272	41272.N031	Categorical multiple	240	Health-related outcomes > Hospital inpatient > Summary Operations	2005	NA	NA	NA	NA	NA	NA	NA	NA	NA	binary	383292/17(383309)	0.453505786086805	0.0125708527719886	-0.0201867159240716	0.0467102733045197	0.0168774475146968	0.0233595233983768	FALSE	NA	NA	NA	NA	NA	NA	NA	NA	NA	NA	NA	NA	NA	NA	NA	NA	NA	NA	NA	NA	NA	NA	NA	NA	NA	NA	NA	NA	NA	NA	NA	NA	NA	NA	NA	NA	NA	NA	NA	NA	NA	NA	NA	NA	NA	NA	NA	NA	NA
Operative procedures - OPCS4: W61.3 Conversion to arthrodesis and articular bone graft NEC	41272	41272.W613	Categorical multiple	240	Health-related outcomes > Hospital inpatient > Summary Operations	2005	NA	NA	NA	NA	NA	NA	NA	NA	NA	binary	383293/16(383309)	0.403819682632488	0.0144643860287823	-0.0193547005382145	0.0499278310492397	0.0174670247998702	0.0210132101536868	FALSE	binary	390410/17(390427)	0.342404228447025	0.00328127760817186	-56.7949723916258	56.801534946842	1706.40158836858	16.3533251482834	-69.58385941635	NA	1202.28604655353	15.1987071206005	-70.7384972612954	NA	1202.28632380276	15.8433081372004	-70.0938813815772	NA	1202.28611586344	0.00455991654998841	-56.8391167180361	56.8482365511359	1707.76623983616	15.0777685793311	-70.8594358028687	NA	1202.28632380701	16.2251503458978	-69.7120342185552	NA	1202.28604655101	15.7697972902381	-70.1673922285265	NA	1202.28611586325	15.8396306103543	-70.0975589087297	NA	1202.28611586773	15.1358023821505	-70.8014019996492	NA	1202.28632380142	15.8562845934306	-70.0809049253859	NA	1202.28611586398	0.0208408066844569	FALSE
Operative procedures - OPCS4: Z57.6 Biceps femoris	41272	41272.Z576	Categorical multiple	240	Health-related outcomes > Hospital inpatient > Summary Operations	2005	NA	NA	NA	NA	NA	NA	NA	NA	NA	binary	383277/32(383309)	0.932737076622877	0.00102436837522692	-0.0228166488139727	0.0250456509856934	0.0121385302692429	0.0466283888792955	FALSE	binary	390395/32(390427)	0.325990279215032	0.0174967143358034	-1.42462631070066	1.45961981228863	0.707159486094328	-14.5745069141989	-111.917735522939	9.55894902971815	458.990184472735	-0.679295253915241	-2.65537844815055	0.95460198022164	0.866067095731013	-1.42047022604506	-4.39410014660287	0.490594866287839	1.11806500870087	-0.671420066286688	-2.64750799213256	0.96248405920778	0.866070512514734	0.117044003427938	-1.21265764647012	1.513451274585	0.670878223328492	0.16545531787525	-1.16423404443966	1.56185133043226	0.670871562066705	-1.49426646600362	-4.46789577266793	0.416797209688754	1.11806442233507	-0.730716877576332	-2.7068021066108	0.903183345363663	0.866068570255836	-0.335470429646272	-1.96030069457434	1.17677313834074	0.763808077055444	-0.308897494992124	-1.9337284092301	1.2033468448431	0.763808488881446	0.0200074368957522	FALSE
Operative procedures - OPCS4: W05.4 Attention to massive endoprosthesis of bone	41272	41272.W054	Categorical multiple	240	Health-related outcomes > Hospital inpatient > Summary Operations	2005	NA	NA	NA	NA	NA	NA	NA	NA	NA	binary	383299/10(383309)	0.754078665453976	-0.0067973753820663	-0.0504540010567751	0.0362534142111325	0.0217106165580508	0.0380806423761008	FALSE	binary	390417/10(390427)	0.109339383463952	0.00492723294175335	-121.94694271197	121.956797177854	2808.40530152222	17.3501147521759	-159.64793624776	NA	1978.75199534916	0.000380647023981014	-121.921104022943	121.921865316991	2807.7055650829	16.1469124290166	-160.851153638972	NA	1978.75216380265	16.2047022132804	-160.793363855334	NA	1978.75216380964	17.1761267835207	-159.821924216933	NA	1978.75199535495	16.1233029235043	-160.874763144472	NA	1978.75216380251	-0.00160459328532332	-118.393863203066	118.390654016496	2726.43172170375	0.00546549682568825	-120.295778481652	120.306709475303	2770.393365198	0.000473544766467584	-120.096804540507	120.09775163004	2765.69627530456	16.1597901935092	-160.838275874521	NA	1978.75216380311	0.00760969421234525	FALSE
Operative procedures - OPCS4: G73.2 Closure of anastomosis of ileum	41272	41272.G732	Categorical multiple	240	Health-related outcomes > Hospital inpatient > Summary Operations	2005	NA	NA	NA	NA	NA	NA	NA	NA	NA	binary	383293/16(383309)	0.0419570630878699	-0.0359961555434207	-0.0740178225346138	-0.00128146592057209	0.0183243387878911	0.00315575893628044	FALSE	binary	390410/17(390427)	0.0916380244921908	-0.388757645417116	-2.41594795806285	1.40898733302201	0.91291153135599	-1.02971058057321	-4.03623097292558	1.02584512967721	1.15473190060752	0.300972926056135	-1.21127011694377	1.92580260946588	0.763808106297854	-0.439939099365928	-2.46712280519268	1.35779749971497	0.912906962045111	-17.2932549690407	NA	113.923497607896	2013.42379863325	-17.2925037957325	NA	109.238057349171	1888.11495350725	-0.463597095362526	-2.49078025567651	1.33413881578625	0.912906585724861	-17.2972688325447	NA	113.357182234586	1891.74605096155	-1.13694703039249	-4.14346885653924	0.918611647196307	1.15473325111672	-17.2962758299806	NA	121.792873316563	1948.92233118072	-0.427197639683736	-2.45438291264223	1.37054094680201	0.912908045853855	0.0065269696837132	FALSE
Operative procedures - OPCS4: V01.4 Removal of prosthesis from cranium	41272	41272.V014	Categorical multiple	240	Health-related outcomes > Hospital inpatient > Summary Operations	2005	NA	NA	NA	NA	NA	NA	NA	NA	NA	binary	383287/22(383309)	0.722002721814511	0.00521720989724292	-0.0235353177490219	0.0345226381305615	0.0146854299744335	0.0365826282161976	FALSE	binary	390405/22(390427)	0.539391810760688	-1.08657807060304	-4.09310537620673	0.968991526102213	1.15473827165247	-16.2702753904275	NA	63.1730362797672	1237.88820472585	-16.2665812326897	-537.756189539244	-912.101203758418	1204.84145754991	-0.0333722537687397	-1.72046728829301	1.65372286018893	0.816545959636663	-0.388958991634507	-2.41615829557605	1.40879725257803	0.912917679928737	-0.113390337254718	-1.80048725426769	1.57370656085032	0.816547050191059	-0.462711269383841	-2.48990632798542	1.33503968982608	0.912914768075282	-0.102347095813541	-1.78944592595083	1.58475190665127	0.816548244899905	-0.447896510233577	-2.475092015763	1.34985491672092	0.912915052978349	-0.455913940455084	-2.48310978743261	1.34183785816305	0.912915274079678	-1.12037081973889	-4.12689729757633	0.93519719074198	1.15473751151051	0.0306203245986264	FALSE
Operative procedures - OPCS4: T59.3 Excision of ganglion of knee	41272	41272.T593	Categorical multiple	240	Health-related outcomes > Hospital inpatient > Summary Operations	2005	NA	NA	NA	NA	NA	NA	NA	NA	NA	binary	383231/78(383309)	0.297072925709594	0.00813736360487119	-0.00713497208426447	0.0236217698932461	0.00782716038257666	0.0158780866862373	FALSE	binary	390349/78(390427)	0.240317493880505	1.26744577119674	-0.152688326903229	3.17131724941233	0.801814470328521	1.1677390207285	-0.300291052758536	3.08842122233172	0.816527326437839	1.51957470628345	0.163621330086553	3.40054667235364	0.781767667718467	1.21842460526578	-0.201704944671495	3.12229348193134	0.801812498457752	-0.675088115180746	-3.74404105327917	1.67064997504997	1.22387180213816	1.39342179861441	0.0374722258186937	3.27439175192163	0.781766086194622	1.19463939918771	-0.22548906430364	3.09850765321334	0.801812026834924	1.39828054520337	0.0423341265615902	3.27924884681523	0.781764783642307	1.05800853145744	-0.410017384998848	2.97868823270855	0.816525456705912	1.45564464396576	0.0996967706295101	3.33661369477789	0.781765377995794	1.07633588124985	-0.391690137307823	2.99701564942502	0.81652550525349	0.0154753051314581	FALSE
Operative procedures - OPCS4: W60.9 Unspecified fusion of other joint and extra-articular bone graft	41272	41272.W609	Categorical multiple	240	Health-related outcomes > Hospital inpatient > Summary Operations	2005	NA	NA	NA	NA	NA	NA	NA	NA	NA	binary	383299/10(383309)	0.183092777314062	0.0298836087705288	-0.0137638084048518	0.0786602515132422	0.0231201781670623	0.0103911241581765	FALSE	binary	390417/10(390427)	0.386441530223824	16.2020869896947	-162.572210136948	NA	1988.25806397393	-0.00258473680869793	-124.968203422501	124.963033948884	2860.50148744896	-0.00200386589253181	-123.246699777901	123.242692046116	2821.10903530348	-0.00103538439799067	-121.776662329327	121.774591560532	2787.48159433458	16.8975475592532	-161.876738261764	NA	1988.25793823717	16.0755669551766	-162.698730171827	NA	1988.25806397794	16.1301619488247	-162.644135177504	NA	1988.25806397044	16.0826647141536	-162.691632412189	NA	1988.2580639706	16.8405898988192	-161.933695921856	NA	1988.25793823337	16.8366949147966	-161.937590905758	NA	1988.25793823203	-0.00301621997820511	-122.126584121898	122.120551681942	2795.44606996782	0.0231659302681657	FALSE
Operative procedures - OPCS4: W59.9 Unspecified fusion of joint of toe	41272	41272.W599	Categorical multiple	240	Health-related outcomes > Hospital inpatient > Summary Operations	2005	NA	NA	NA	NA	NA	NA	NA	NA	NA	binary	383258/51(383309)	0.975252142934965	0.000298240651390136	-0.0185698661258755	0.0192563004888007	0.00961421694552402	0.0487588499395614	FALSE	binary	390376/51(390427)	0.60324838522297	0.0175102274752533	-1.26233914992959	1.2973596750023	0.632526709333589	-14.7713948688884	-155.802361370809	6.00323368785346	452.204499073597	0.0111850854808968	-1.26866244343026	1.29103266334662	0.632525668852935	0.147872707333974	-1.05232813413524	1.39212115225416	0.605601229479962	-0.202053971034578	-1.59848048162619	1.1276690885226	0.670889701334841	-0.10271469009498	-1.38257373226809	1.17714458186978	0.632532162900127	-0.281891590061175	-1.67830783479627	1.04782008022432	0.670883579680041	-0.333576903968805	-1.72999044914469	0.996131763022637	0.670881967753042	-0.259529436443182	-1.65595275615882	1.07019013591058	0.670887812189104	-0.0453051482229792	-1.32514778472102	1.23453753101852	0.632522929061182	-0.243199139024898	-1.63962097752838	1.08651879780976	0.670886930936312	0.0335732096767138	FALSE
Operative procedures - OPCS4: V03.9 Unspecified opening of cranium	41272	41272.V039	Categorical multiple	240	Health-related outcomes > Hospital inpatient > Summary Operations	2005	NA	NA	NA	NA	NA	NA	NA	NA	NA	binary	383292/17(383309)	0.786118478076267	0.0045255799678401	-0.0282385141260411	0.0379352864725853	0.0166969724202511	0.0395829735796926	FALSE	binary	390410/17(390427)	0.0788873546116495	-0.388928929663241	-2.41612329903666	1.40882116744667	0.912914333675673	-17.2883240310985	NA	129.284467538098	2055.50972418408	-1.08743967065297	-4.09396039805335	0.968116694645171	1.15473221683693	-17.2875831253124	NA	121.956719341075	1952.73634821757	-1.07867419377525	-4.08520118953747	0.976895060206045	1.15473810818264	-1.20480681162086	-4.21134035396819	0.850775909588683	1.15474426198798	-0.464150239002679	-2.4913372206812	1.33359048633468	0.912909223807694	-17.2901292909337	NA	117.026268912075	1883.62833011422	0.249722191399123	-1.26253622384073	1.87456538990132	0.763816504651764	-17.2861879657454	NA	121.076229031714	1940.36894948285	-0.0217461907190804	-1.70883747017097	1.66534515571202	0.816543753737073	0.00580515333129183	FALSE
Operative procedures - OPCS4: Z64.8 Specified bone of face NEC	41272	41272.Z648	Categorical multiple	240	Health-related outcomes > Hospital inpatient > Summary Operations	2005	NA	NA	NA	NA	NA	NA	NA	NA	NA	binary	383267/42(383309)	0.860141493945147	0.00186736734482847	-0.018921399171249	0.0228229554571209	0.0106017914684582	0.0432503021930582	FALSE	binary	390384/43(390427)	0.50406390300825	-0.271926346286202	-1.89675391525494	1.24031436376507	0.763806573748374	-0.625041268811942	-2.60111994972198	1.00885017172076	0.866058042413104	0.572674172414465	-0.62477975425517	1.91250147423438	0.626835696753458	-0.727991062403602	-2.70406618935841	0.905895173593723	0.866047942020964	-1.36708039013204	-4.34070477153753	0.543984150652249	1.11710554204702	-0.108649993381716	-1.55076652161216	1.3334665852468	0.707156022548738	0.164720835181464	-1.16495955318877	1.56110855825684	0.670866953514105	0.451804064449519	-0.745643788873218	1.79162647459484	0.626832660660467	-0.327013252603702	-1.951839684918	1.18522616003582	0.763805712960823	-0.740694716414139	-2.7167697513973	0.893191371171604	0.866046538617285	-0.310083441337139	-1.93490806212206	1.20215387465239	0.763804632981681	0.0289382737652566	FALSE
Operative procedures - OPCS4: O27.2 Repair of capsule and anterior and posterior labrum for stabilisation of glenohumeral joint	41272	41272.O272	Categorical multiple	240	Health-related outcomes > Hospital inpatient > Summary Operations	2005	NA	NA	NA	NA	NA	NA	NA	NA	NA	binary	383296/13(383309)	0.992108606517532	-0.00018829493720336	-0.0378890089553279	0.0378100400062449	0.0190371674784225	0.0496114660680366	FALSE	binary	390414/13(390427)	0.0341265169225018	-0.00592619366479242	-106.100584035343	106.088731648013	2799.3745946199	16.2409699632115	-140.868379998101	NA	1972.32760520717	17.5778199769069	-139.531514839595	NA	1972.32741508147	0.000283598167847632	-104.805947581097	104.806514777433	2765.37864289938	16.1859379990905	-140.923411962217	NA	1972.32760520712	16.7488823404845	-140.360457523883	NA	1972.32747845162	-0.000490957541920157	-104.197841244285	104.196859329201	2749.31293576247	17.1708513337155	-139.938485165217	NA	1972.32743620245	16.8228645203959	-140.286475343799	NA	1972.32747844946	5.77691060959291e-05	-104.482618703122	104.482734241334	2756.84144748093	-0.00500379762021271	-105.101309172093	105.091301576853	2773.03243385493	0.00282602038584365	FALSE
Operative procedures - OPCS4: P06.1 Laser destruction of lesion of vulva	41272	41272.P061	Categorical multiple	240	Health-related outcomes > Hospital inpatient > Summary Operations	2005	NA	NA	NA	NA	NA	NA	NA	NA	NA	binary	383294/15(383309)	0.512209086171383	0.0116997543809164	-0.0231989715960406	0.0480431229376458	0.0179490670557573	0.0262821619754792	FALSE	NA	NA	NA	NA	NA	NA	NA	NA	NA	NA	NA	NA	NA	NA	NA	NA	NA	NA	NA	NA	NA	NA	NA	NA	NA	NA	NA	NA	NA	NA	NA	NA	NA	NA	NA	NA	NA	NA	NA	NA	NA	NA	NA	NA	NA	NA	NA	NA	NA
Operative procedures - OPCS4: G59.1 Excision of lesion of jejunum	41272	41272.G591	Categorical multiple	240	Health-related outcomes > Hospital inpatient > Summary Operations	2005	NA	NA	NA	NA	NA	NA	NA	NA	NA	binary	383298/11(383309)	0.97013234929647	-0.000774677877165117	-0.0418745953443302	0.0406025610892463	0.0206877404146362	0.0485278881022276	FALSE	NA	NA	NA	NA	NA	NA	NA	NA	NA	NA	NA	NA	NA	NA	NA	NA	NA	NA	NA	NA	NA	NA	NA	NA	NA	NA	NA	NA	NA	NA	NA	NA	NA	NA	NA	NA	NA	NA	NA	NA	NA	NA	NA	NA	NA	NA	NA	NA	NA
Operative procedures - OPCS4: S52.9 Unspecified introduction of therapeutic substance into subcutaneous tissue	41272	41272.S529	Categorical multiple	240	Health-related outcomes > Hospital inpatient > Summary Operations	2005	NA	NA	NA	NA	NA	NA	NA	NA	NA	binary	383297/12(383309)	0.51116687892008	-0.0130508487846097	-0.0533932977202242	0.025994324401805	0.0199385628896564	0.0262195648419962	FALSE	binary	390415/12(390427)	0.90392946347677	-0.68091447487822	-3.74987976501172	1.66481999043522	1.22477639281059	-0.626474377047417	-3.69543746961817	1.71925656199861	1.2247744839667	-0.679539407605706	-3.74850555043979	1.66619654084571	1.22477715671041	-0.728544710474328	-3.79750429857903	1.61718056454721	1.22477143165964	-15.8950849698234	NA	86.1324217083496	1222.298023801	-0.807309568532665	-3.87627822141644	1.53843037966342	1.22477933137287	-0.752418669928283	-3.82137791744734	1.59330604868329	1.22477113381118	-0.799175945455012	-3.86813877567718	1.54655462998833	1.22477426767268	-0.0424786887736237	-2.16298430152665	2.07802690248016	1.00003495058182	-0.740811823456752	-3.80977167506965	1.60491388177147	1.22477166204141	-15.8944943555625	NA	84.0626181429872	1197.49452916866	0.0462203071000481	FALSE
Operative procedures - OPCS4: Y79.4 Transluminal approach to organ through aortic artery	41272	41272.Y794	Categorical multiple	240	Health-related outcomes > Hospital inpatient > Summary Operations	2005	NA	NA	NA	NA	NA	NA	NA	NA	NA	binary	383299/10(383309)	0.426469324493744	0.0174843307998607	-0.0253746762774601	0.0634561113901467	0.0222374376610735	0.0221550682092903	FALSE	binary	390417/10(390427)	0.30910814839898	-16.8000200240316	NA	155.499648869307	1928.78869537359	-16.8008418451938	NA	160.185384456883	1981.25181969792	-16.8066131464266	NA	155.409431523781	1927.85257368938	-0.725385295919405	-3.79436958281235	1.6203800465982	1.22479297434504	-16.7961601804447	NA	155.79085440477	1932.00535345375	-0.792206169622518	-3.86119888684736	1.55357296772771	1.22480035130963	-0.748509265719307	-3.81749355901792	1.59725612476254	1.2247929875386	-16.8101246137591	NA	145.374120175676	1815.55275135911	0.374881236729646	-1.42293368981054	2.40212753249995	0.912949951403862	-0.740326704014567	-3.80931068990857	1.60543810079809	1.22479270183151	-0.71444998229895	-3.78343512142783	1.63131655394589	1.22479367935305	0.019086574215845	FALSE
Operative procedures - OPCS4: V50.8 Other specified manipulation of spine	41272	41272.V508	Categorical multiple	240	Health-related outcomes > Hospital inpatient > Summary Operations	2005	NA	NA	NA	NA	NA	NA	NA	NA	NA	binary	383273/36(383309)	0.427704769608141	-0.00908026181162931	-0.0318031814699519	0.0133785408294083	0.0114660373414829	0.0222176653427733	FALSE	binary	390390/37(390427)	0.639716605555948	0.417987703162962	-1.3797538577551	2.44517560459777	0.91289544746818	0.758954066358713	-0.874940441117447	2.73503491985235	0.866051499865955	0.92837627888605	-0.606307259651447	2.8718302391412	0.836686863891207	0.880588470878381	-0.654089745740032	2.82403904020386	0.836684363754352	0.0150205584667061	-2.10548651369345	2.13552761306686	1.00001312391976	-0.113816831619561	-2.2343241255184	2.00669044191633	0.999999408040349	1.03915679836077	-0.428867511329752	2.95983547217281	0.816521180173865	0.29839205875848	-1.49934443062043	2.32557598025582	0.912892141195219	-0.042301651062452	-2.16280530046176	2.07820198696949	1.00000603370359	-0.0469797225808418	-2.16748166578005	2.07352222445403	1.00000423492557	-0.718881326112715	-3.78783355675209	1.62685942900414	1.22365468678706	0.0351830788748414	FALSE
Operative procedures - OPCS4: W34.4 Allograft of bone marrow from matched unrelated donor	41272	41272.W344	Categorical multiple	240	Health-related outcomes > Hospital inpatient > Summary Operations	2005	NA	NA	NA	NA	NA	NA	NA	NA	NA	binary	383297/12(383309)	0.724036557287791	0.00701640548886877	-0.0320155584890624	0.0472880555292029	0.0199179027609238	0.0366689690899672	FALSE	binary	390415/12(390427)	0.897841223863204	0.00869885808254636	-3.22168912956447	3.2390867868264	1.41425224910238	0.0718472925577995	-3.1585442534049	3.30223895682131	1.4142550488761	0.718015234072311	-1.62777482292784	3.78701521320899	1.22480648905049	-15.1474052211012	NA	81.4584775634069	1161.75442845093	-15.1535017602503	NA	84.0380179349313	1192.84855072132	-0.115884009824974	-3.34626705097151	3.1144990383105	1.41424847681336	-0.055874483504496	-3.28626060429673	3.17451173397941	1.41425087551096	-0.098545768965831	-3.32893575042773	3.1318443348069	1.414253849355	-0.0433428630479122	-3.27372521859153	3.18703950347486	1.4142479519698	-0.0502995653249008	-3.28068418991855	3.18008502708075	1.41424967740988	0.670020876398241	-1.67574403546213	3.73900503055978	1.22479279378183	0.0459272059145195	FALSE
Operative procedures - OPCS4: Z46.8 Specified female genital tract NEC	41272	41272.Z468	Categorical multiple	240	Health-related outcomes > Hospital inpatient > Summary Operations	2005	NA	NA	NA	NA	NA	NA	NA	NA	NA	binary	383291/18(383309)	0.216877346354552	-0.0201424313359763	-0.0535312027805485	0.0117578062729331	0.0164804041000614	0.0118956138836125	FALSE	binary	390409/18(390427)	0.415253735865703	0.408015059738357	-1.38986768673905	2.43531442516853	0.912986618871765	-16.6713379840778	NA	110.258705391402	1843.17622280755	0.708075789003928	-0.926010678069351	2.6842910525861	0.866162105346738	-0.727584711830286	-3.79661360626073	1.61825273704445	1.22483153870322	-16.6779892589864	NA	107.128951026787	1797.82502617009	-0.124648148739451	-2.24525377356073	1.9959576410835	1.00009851687576	-0.757298761691888	-3.82632309325263	1.58853095316533	1.22482749234385	-0.0968883515085061	-2.21752063459838	2.02374478051248	1.00011570839106	-0.739111152266214	-3.80813649580669	1.60672034828983	1.2248284036505	-0.731988554147899	-3.8010165283846	1.61384735681631	1.22483072605981	-0.737052020082778	-3.80608045262317	1.60878412513297	1.22483102481285	0.0245220700818059	FALSE
Operative procedures - OPCS4: H09.4 Left hemicolectomy and ileostomy HFQ	41272	41272.H094	Categorical multiple	240	Health-related outcomes > Hospital inpatient > Summary Operations	2005	NA	NA	NA	NA	NA	NA	NA	NA	NA	binary	383280/29(383309)	0.483376356991874	-0.00893043320934831	-0.0342622624496624	0.0160824650423644	0.0127600019020794	0.0248661716456571	FALSE	binary	390398/29(390427)	0.498075995592268	0.311992934764189	-1.20031126580621	1.9368761199003	0.763841323834992	-0.329245819175326	-2.35647875997455	1.46855307017167	0.912940842126945	0.0161297951752054	-1.67100515151542	1.70326490082938	0.816569646013436	-1.12991198866584	-4.13645213781947	0.92568352496812	1.15475006344687	-0.373255727756951	-2.40048768186497	1.42454191109653	0.912940160021871	-0.0935088061635545	-1.78064540021642	1.59362800743074	0.81657064405094	-1.15407343143267	-4.16061291026389	0.901520701131387	1.15474943301117	-0.515185263657287	-2.54240392106168	1.28259533006771	0.912930919782768	0.261051862585218	-1.25125684177038	1.88593907313249	0.763843805707607	0.242080470550239	-1.27021541627099	1.86695619838876	0.763836733678946	-15.2066933512099	NA	24.4697742411694	694.963016335737	0.0286801697362089	FALSE
Operative procedures - OPCS4: C02.1 Excision of lesion of orbit	41272	41272.C021	Categorical multiple	240	Health-related outcomes > Hospital inpatient > Summary Operations	2005	NA	NA	NA	NA	NA	NA	NA	NA	NA	binary	383263/46(383309)	0.519274525862313	-0.00652184590156288	-0.0265099683343137	0.0133440407383415	0.0101255390884701	0.0266555862545329	FALSE	binary	390379/48(390427)	0.934313347552287	0.239729711860988	-1.08995939308561	1.63612538051887	0.670871655111054	0.473631241674412	-0.779446489386694	1.83766396670988	0.645550954278829	-0.680869667055168	-2.65694761706134	0.953020666243149	0.866053478122302	-0.0346948744599148	-1.47680533793072	1.40741559829998	0.707152544419955	0.24340159122937	-1.08629092508595	1.63980037484226	0.670873501519642	-0.107052078814246	-1.54917089397468	1.33506680531215	0.707157312084697	-0.346074674945177	-1.97089856812651	1.16616180014654	0.763803965040087	-0.10862802434771	-1.55073630490173	1.33348024099095	0.707151265478375	0.184860616217969	-1.14482777842933	1.58125565465477	0.670871275718534	-0.740202016185236	-2.71627822017942	0.893685752162532	0.866046377161085	-0.0219417123989041	-1.46405389273974	1.42017048865055	0.707153531459112	0.0473861498753226	FALSE
Operative procedures - OPCS4: S05.4 Microscopically controlled excision of lesion of skin using chemosurgical technique NEC	41272	41272.S054	Categorical multiple	240	Health-related outcomes > Hospital inpatient > Summary Operations	2005	NA	NA	NA	NA	NA	NA	NA	NA	NA	binary	383295/14(383309)	0.374933414268527	0.0164738266834261	-0.0197370007908123	0.0547895375509476	0.018757006184402	0.0196295976515282	FALSE	binary	390413/14(390427)	0.0186814454551646	17.3009401811899	-135.69189047195	NA	1982.7237610677	0.00315357223134014	-104.092340260973	104.098647405435	2852.51789904727	17.2977184574775	-135.695112195613	NA	1982.72376106707	0.00124822571394822	-101.437245183498	101.439741634926	2779.70839511852	0.00478129014555234	-102.770136362195	102.779698942486	2816.33028847688	0.00519352101304814	-99.5934599018469	99.6038469438731	2729.29145295135	16.1269887508617	-136.865854874649	NA	1982.72392918426	16.0769460111981	-136.915897614244	NA	1982.72392918337	0.00340723455920813	-101.295716586377	101.302531055496	2775.88926490933	17.5228251728828	-135.470003858483	NA	1982.72374005018	16.8567766449521	-136.13605725108	NA	1982.72380309425	0.00172798460125115	FALSE
Operative procedures - OPCS4: J32.1 Reconstruction of bile duct	41272	41272.J321	Categorical multiple	240	Health-related outcomes > Hospital inpatient > Summary Operations	2005	NA	NA	NA	NA	NA	NA	NA	NA	NA	binary	383294/15(383309)	0.268768359875903	0.0199288755851195	-0.015195072347354	0.0573761361791168	0.0182797598385923	0.0144793645311691	FALSE	binary	390412/15(390427)	0.213959988084476	-16.8671980259897	NA	132.905356293348	1989.92456588207	-16.8709203291526	NA	136.955658120605	2043.78758667692	0.011558119808038	-2.10895603665659	2.132072305534	1.0000404595999	-0.727567650654976	-3.79653326413532	1.6181675437931	1.22477680994251	-16.866596335804	NA	133.15150204461	1993.18694036292	-0.796421092544881	-3.86540457086313	1.54934315158862	1.22479240537571	0.347120000063166	-1.45062709845439	2.37431204526334	0.912912718322325	-0.109984813511691	-2.23049372452601	2.01052406823706	1.00003710085902	-0.729484657024943	-3.79845722487015	1.61626186898451	1.22478288558249	-16.8686643096042	NA	128.33247110213	1929.18727775529	0.385040493065242	-1.41271476859971	2.41223908975226	0.912917213579231	0.0139704274027735	FALSE
Operative procedures - OPCS4: K16.8 Other specified other therapeutic transluminal operations on septum of heart	41272	41272.K168	Categorical multiple	240	Health-related outcomes > Hospital inpatient > Summary Operations	2005	NA	NA	NA	NA	NA	NA	NA	NA	NA	binary	383264/45(383309)	0.0301179634151418	-0.022422337514653	-0.0433744819387777	-0.00214069145706031	0.0104738871088481	0.00240027629079606	FALSE	binary	390382/45(390427)	0.192457328499954	0.170056872764778	-0.932141621365403	1.30357626923572	0.556409820323307	-0.337854208730442	-1.70188547030032	0.915221825345933	0.645550177055419	-1.0864701715719	-3.00714990393272	0.381555488987578	0.816537021326035	-0.728158673031281	-2.28400237247201	0.604387541928596	0.707151916220352	-0.673946711998994	-2.22979745383465	0.65860901001619	0.707156556173198	-0.513797858912289	-1.8778323870173	0.739282098450131	0.645552184257606	-0.464106822246247	-1.82813140047433	0.788961322684383	0.645546102903162	0.179335997633566	-0.876975069037875	1.29041409858591	0.540119448440824	-1.83102064294022	-4.76946318729619	-0.0638404910586208	1.08015268648232	-1.14582916609667	-3.06650687088	0.322193128075516	0.81653550570743	-1.81436150996205	-4.75280331065401	-0.0471833008340529	1.08015222917734	0.0126449101010543	FALSE
Operative procedures - OPCS4: T43.4 Diagnostic endoscopic ultrasound examination of peritoneum and biopsy of intra-abdominal organ	41272	41272.T434	Categorical multiple	240	Health-related outcomes > Hospital inpatient > Summary Operations	2005	NA	NA	NA	NA	NA	NA	NA	NA	NA	binary	383291/18(383309)	0.746632245219183	0.00523689933539647	-0.0265753890913094	0.0377204994175015	0.0162326570669427	0.0377654981868417	FALSE	binary	390409/18(390427)	0.600001154050949	0.712877910933038	-1.63286307047168	3.78184724217552	1.22477990198149	-15.1709372828363	NA	71.1971818859174	1236.94407308941	0.0129867463374012	-3.21738845240465	3.24336196302278	1.41424247485217	0.659786571322784	-1.68594942534817	3.7287528074916	1.2247772098144	0.717938299732144	-1.62780982212234	3.78691206280989	1.22478375744837	0.998553893569678	-1.05703286536777	4.00508967546103	1.15474618205484	-15.171710644237	NA	65.8996686758771	1161.08539947781	0.583401761212593	-1.76233121277249	3.65236610364219	1.22477556811927	1.06501127231451	-0.990564308950891	4.07154157271982	1.15474104458733	-0.0458052428782995	-3.27617870646638	3.18456823084477	1.4142411397165	-0.0196951106118314	-3.25006987817422	3.21067967675106	1.41424214453745	0.0333850999606282	FALSE
Operative procedures - OPCS4: Z34.1 Ascending aorta	41272	41272.Z341	Categorical multiple	240	Health-related outcomes > Hospital inpatient > Summary Operations	2005	NA	NA	NA	NA	NA	NA	NA	NA	NA	binary	383250/59(383309)	0.584694456871208	-0.00488186222368328	-0.0224744046274646	0.0126575043495613	0.00893385251469481	0.0298674667587636	FALSE	binary	390365/62(390427)	0.795344986704235	0.423636219650602	-0.829446455747051	1.78767316826157	0.645553565344754	-0.623432472105085	-2.5995161418115	1.01046616444231	0.866060231623153	0.236390610454883	-1.09330162546578	1.63278909607762	0.670873385466235	0.189153991583658	-1.14053572770923	1.58555019951428	0.670872028249935	0.428084708522519	-0.825001360277078	1.79212455965932	0.645555327026974	0.811771942932692	-0.283491885994454	2.10541050320599	0.591669923790826	0.34785832914473	-0.905218016625757	1.71188988145145	0.645550284926432	0.296927933646232	-0.956146348095563	1.66095770669048	0.64554920846758	-0.0365400909662274	-1.47865987759273	1.40557975515953	0.70715793336916	-0.334850388635068	-1.95967941895962	1.17739198379414	0.763807179803173	0.20213193615066	-1.12755857555146	1.59852886634377	0.670872456646332	0.0417078612362746	FALSE
Operative procedures - OPCS4: T83.4 Exploration of muscle	41272	41272.T834	Categorical multiple	240	Health-related outcomes > Hospital inpatient > Summary Operations	2005	NA	NA	NA	NA	NA	NA	NA	NA	NA	binary	383280/29(383309)	0.29349731272851	0.0135088679518378	-0.0116159674850687	0.0394869357646368	0.0129515986750596	0.0157010878950095	FALSE	binary	390397/30(390427)	0.521483084304168	15.3124036779872	-26.2657412190204	NA	734.322317692203	15.3637394211386	-25.4839408854718	NA	734.32231769233	14.2096175981336	-26.6380879590004	NA	734.322771623196	14.8560459680799	-25.9916406510008	NA	734.322431172161	14.2170132172864	-26.6306923401297	NA	734.322771628269	15.1884758609614	-25.6592044459686	NA	734.322317698076	15.2378779913202	-25.6098023150648	NA	734.322317688277	15.4755412934275	-26.1026003905438	NA	734.322260945941	15.768408479123	-25.0792667773533	NA	734.322226905629	15.2498468140196	-26.3282980827667	NA	734.322317688294	14.8685639110238	-25.9791227081591	NA	734.322431173995	0.0297322717529201	FALSE
Operative procedures - OPCS4: D13.9 Unspecified attachment of bone anchored hearing prosthesis	41272	41272.D139	Categorical multiple	240	Health-related outcomes > Hospital inpatient > Summary Operations	2005	NA	NA	NA	NA	NA	NA	NA	NA	NA	binary	383285/24(383309)	0.248752155892557	-0.0162314641731012	-0.0446338095215939	0.0113193168920697	0.0141601576729842	0.0135145052667933	FALSE	binary	390403/24(390427)	0.855487645309842	-0.270800591353861	-1.89563329095193	1.24144605658573	0.763810116887213	-0.624039613425015	-2.60012153786531	1.00985660446527	0.86606695252065	-1.37301850403247	-4.34664651243105	0.538045648910505	1.11806366272002	-1.42075676116805	-4.3943833228579	0.49030411184032	1.11806160183185	-0.266814420610136	-1.89165195193932	1.24543781830325	0.763813142718308	-1.49327289220799	-4.46690554896549	0.417801952038862	1.11806560658194	-0.751233113914271	-2.72730984749306	0.882655591972191	0.86606321256923	-0.395754210026939	-2.02057935382467	1.11648368269089	0.763805382082269	-1.42448063985783	-4.39811046693874	0.486587716344479	1.11806461590867	-1.43393435106139	-4.40756096925945	0.477126643537189	1.11806142791553	-0.714793326087218	-2.690871692375	0.919097742624253	0.866064388848577	0.0441948466687082	FALSE
Operative procedures - OPCS4: W33.7 Lavage of bone	41272	41272.W337	Categorical multiple	240	Health-related outcomes > Hospital inpatient > Summary Operations	2005	NA	NA	NA	NA	NA	NA	NA	NA	NA	binary	383267/42(383309)	0.235865741315344	0.0126553721029672	-0.00821945892768906	0.034088589664986	0.0107444480529267	0.012866948713521	FALSE	binary	390384/43(390427)	0.520832452013546	0.015799826876969	-1.67128166311697	1.70288133419922	0.81653802729651	-0.337324861314328	-2.36450996945279	1.46041360967436	0.912908097017433	-0.392543306882139	-2.41972691432887	1.40519326188252	0.912907059301189	0.252934083002868	-1.25930137890501	1.87775710405517	0.76380407008592	0.307038577182769	-1.20520480416515	1.93186852078846	0.763808382284919	-0.10862472448644	-1.79570844203617	1.57845902890848	0.816539357780912	-1.15712171754614	-4.16363720658044	0.898424489434168	1.15472563458488	0.990881627442218	-0.218649670442061	2.49663649786677	0.666713286892356	0.248427648820185	-1.26381176643375	1.87325413433138	0.763806225627583	-0.047480080618359	-1.7345569467874	1.63959678783101	0.816535272471888	0.488525908729216	-0.916555370622852	2.07287881120064	0.730341159884609	0.029697274596439	FALSE
Operative procedures - OPCS4: M65.8 Other specified endoscopic resection of outlet of male bladder	41272	41272.M658	Categorical multiple	240	Health-related outcomes > Hospital inpatient > Summary Operations	2005	NA	NA	NA	NA	NA	NA	NA	NA	NA	binary	383278/31(383309)	0.718821086458371	-0.00443329743561095	-0.0287548816505468	0.0198110358922043	0.0123145942329513	0.0364272146434122	FALSE	binary	390395/32(390427)	0.626477975276368	-0.669112371079887	-2.6452845467629	0.964913822642811	0.866131580410776	-1.30795500751136	-4.28164018230425	0.603238173092673	1.11811866914592	0.421513676559894	-0.831731470776582	1.78568822498631	0.645637361381812	-0.724857469304174	-2.70102370950766	0.909160020201182	0.866127282276664	-1.35389596498222	-4.32758119536978	0.557297414714783	1.11811873127551	-1.48512161473991	-4.45879948676663	0.426054913824594	1.11811171960223	-0.341766466125683	-1.96670737445389	1.17060440316237	0.763877447302472	-0.395754562891403	-2.02069040974595	1.11661026771141	0.763874231757587	-0.722158989746842	-2.69833139826442	0.911867659676187	0.866131772461162	-0.0478542681071733	-1.49010150035369	1.39439304460473	0.707230753988205	-0.310307493637459	-1.93525435493191	1.20206982332215	0.763881063763175	0.0346449975939455	FALSE
Operative procedures - OPCS4: L59.7 Bypass of femoral artery by anastomosis of femoral artery to peroneal artery using vein graft NEC	41272	41272.L597	Categorical multiple	240	Health-related outcomes > Hospital inpatient > Summary Operations	2005	NA	NA	NA	NA	NA	NA	NA	NA	NA	binary	383298/11(383309)	0.550189326369275	-0.0123849613277046	-0.0545039413903222	0.0284189177732927	0.0207971872973526	0.0281557589362804	FALSE	binary	390416/11(390427)	0.506870548342404	-16.8284459758016	NA	151.104869254531	1952.19532034156	-16.8267833609485	NA	155.618537912975	2004.64659882414	-0.675744584538714	-3.74472459892715	1.67001394582404	1.22478934673586	-0.033062348165442	-2.15358778705801	2.08746312293194	1.00004763467211	0.0232749722025555	-2.09726494270434	2.14381504712197	1.00005689308177	-16.8269254288922	NA	140.895076148455	1833.49059102352	-0.749986367731649	-3.81895950298611	1.59576097755322	1.22478334170711	-0.799107423463656	-3.86808241174917	1.54664290922315	1.22478495410567	-0.7304893210242	-3.79946935203549	1.61526925676463	1.22478936535867	-0.742806412904292	-3.81178154427379	1.60294412509192	1.22478507347164	-16.8280144724575	NA	147.941018099831	1915.41108971525	0.0290695131020605	FALSE
Operative procedures - OPCS4: K02.1 Allotransplantation of heart NEC	41272	41272.K021	Categorical multiple	240	Health-related outcomes > Hospital inpatient > Summary Operations	2005	NA	NA	NA	NA	NA	NA	NA	NA	NA	binary	383287/22(383309)	0.61589431834155	0.00736587177934468	-0.021379939176831	0.0368167682929156	0.0147199763839367	0.0312705059575203	FALSE	binary	390404/23(390427)	0.728637541276682	-0.677793245619352	-3.74677267629552	1.66796388164744	1.22478849525941	0.0732593441974693	-2.04727545363972	2.19379420818897	1.00005346467835	0.0214205463501911	-2.09912081025827	2.14196205762411	1.00005766916158	-0.725823490590571	-3.79479972198224	1.61992849674506	1.2247857150256	0.0203608043504258	-2.10017337468048	2.14089499335203	1.00005305277235	-0.109149253488237	-2.229679897035	2.01138138927791	1.00005079806468	0.34912837682622	-1.44864183134018	2.37633884582254	0.912925262234643	0.590196887613346	-1.04373388760394	2.56630313576758	0.866084088621027	0.365289075704558	-1.43248415893006	2.39250188449232	0.912926894872222	-0.744820461118463	-3.81379729330847	1.60093243142431	1.22478622496344	-14.8194955808503	NA	29.325721471779	702.127510281872	0.0389059013955116	FALSE
Operative procedures - OPCS4: W22.9 Unspecified other primary open reduction of fracture of bone	41272	41272.W229	Categorical multiple	240	Health-related outcomes > Hospital inpatient > Summary Operations	2005	NA	NA	NA	NA	NA	NA	NA	NA	NA	binary	383254/55(383309)	0.113641460864081	0.0147926156437151	-0.00350903854605382	0.0335809234141965	0.00942917444099247	0.00697634260058712	FALSE	binary	390372/55(390427)	0.929378332883855	0.710102541844853	-0.923790441601315	2.68618235261459	0.866053742038402	0.473891489521422	-1.3238490848803	2.50107855663986	0.91289812577328	0.705690836811342	-0.928200038055543	2.68176916751916	0.866052683405325	1.06418119511853	-0.403843697807387	2.98486027898794	0.816524403507763	0.426206902626887	-1.37153511771576	2.4533951313908	0.912898840084635	0.586719174782313	-1.04717599235281	2.56280051740912	0.866054811057578	1.0405107111034	-0.427513141140582	2.96118917063353	0.816523936067987	0.807717250219259	-0.726958200122896	2.75116606393841	0.836686023513927	1.06081540518489	-0.407213802144026	2.98149709576793	0.816526349442106	0.869397590330122	-0.6652798949195	2.81284771301941	0.836686985545884	1.2312161919761	-0.18891534724711	3.13508620200213	0.801812760090736	0.0471761669364364	FALSE
Operative procedures - OPCS4: C12.3 Cryotherapy to lesion of eyelid	41272	41272.C123	Categorical multiple	240	Health-related outcomes > Hospital inpatient > Summary Operations	2005	NA	NA	NA	NA	NA	NA	NA	NA	NA	binary	383253/56(383309)	0.52052271912378	-0.00589162036608632	-0.0239723931488648	0.0121058059177969	0.00917290366215901	0.0267160248661716	FALSE	binary	390370/57(390427)	0.864581739030769	0.24195832208536	-1.08773941234835	1.63836185400845	0.67087617294072	0.475345953467279	-0.777742608948839	1.8393878936287	0.64555642302249	0.0128920659769167	-1.42922875759989	1.45501290464669	0.707158311496837	0.189349495185501	-1.14034338449874	1.58574858312738	0.670873540222751	0.583192262657484	-0.614280801385013	1.92303504082111	0.626845137707999	0.590300930447339	-0.564926334371787	1.91132981806692	0.612435084787603	-0.34527463665313	-1.97010546927347	1.16696981390866	0.763807821874083	-0.396884362873896	-2.02171346049095	1.1153580665487	0.763806355333004	-0.0354088842994616	-1.47753237630788	1.40671468813893	0.707159832123933	0.176597973334988	-1.15309429535744	1.57299649749672	0.670873206042666	-0.308368060656837	-1.93320046603646	1.20387820164327	0.763809001568799	0.0445185703661578	FALSE
Operative procedures - OPCS4: T81.2 Biopsy of neuromuscular junction	41272	41272.T812	Categorical multiple	240	Health-related outcomes > Hospital inpatient > Summary Operations	2005	NA	NA	NA	NA	NA	NA	NA	NA	NA	binary	383231/78(383309)	0.217773081668512	0.0096285187014434	-0.00566122747247819	0.0251592158576751	0.00784330339551864	0.0119387843204973	FALSE	binary	390349/78(390427)	0.478524832580193	0.422465766291731	-0.830610679620583	1.78649784123375	0.645477900719761	-0.218715515299258	-1.84354582333141	1.2935265341219	0.763507332667316	0.418676804035936	-0.834397945224685	1.78270741635694	0.645477036758344	0.188765378711656	-1.14091891807014	1.5851577775815	0.67078618136868	0.714170515225877	-0.441045503728392	2.03519018226595	0.612356658596353	0.704317187908281	-0.417711421097872	2.01027770249793	0.600907650316118	0.635205858566448	-0.520001134174325	1.95621853496173	0.612352052463597	0.808261441684812	-0.286985008650122	2.10188629490601	0.591586668670624	0.185153681530579	-1.14453346458646	1.58154869932514	0.670787169643912	0.964422040376557	-0.108751748094304	2.24776299484052	0.583854206333545	-0.309330173809434	-1.93415772278733	1.20290651296723	0.763367798195089	0.0277439958003412	FALSE
Operative procedures - OPCS4: T80.9 Unspecified release of contracture of muscle	41272	41272.T809	Categorical multiple	240	Health-related outcomes > Hospital inpatient > Summary Operations	2005	NA	NA	NA	NA	NA	NA	NA	NA	NA	binary	383253/56(383309)	0.876270764475284	0.00142905495892197	-0.0165683039448184	0.0195392093611718	0.00917946217401255	0.044027370056985	FALSE	binary	390369/58(390427)	0.0424489987401732	15.0051867437138	-4.51482195577363	159.090826685992	445.423289297834	15.3444425809825	-4.1755640688219	159.430067393662	445.423242526514	14.3082540087393	-5.211762889505	158.393954469593	445.423476383676	14.2614709005291	-5.25854599762415	158.347171360711	445.423476381597	14.8258938842224	-4.69411645512933	158.911545931049	445.423326717578	15.1685288560077	-4.35147779386095	159.254153669161	445.42324252798	14.2378145976532	-5.28220230045479	158.323515057501	445.423476380565	15.1690946916298	-4.35091195787441	159.254719502093	445.423242519663	14.7678925289548	-4.75211781022859	158.853544574539	445.423326713737	13.8445044926757	-5.67552060429316	157.930265471868	445.423663468781	15.1210867058226	-4.39892082231419	159.206718001854	445.42326256901	0.00340566079006081	FALSE
Operative procedures - OPCS4: W40.9 Unspecified total prosthetic replacement of knee joint using cement	41272	41272.W409	Categorical multiple	240	Health-related outcomes > Hospital inpatient > Summary Operations	2005	NA	NA	NA	NA	NA	NA	NA	NA	NA	binary	383285/24(383309)	0.887518908179862	-0.00198040302515558	-0.0296092832058895	0.0256988436877248	0.0139997589930767	0.0445173545156277	FALSE	binary	390402/25(390427)	0.345934141521494	1.12033676376522	-0.935240055962924	4.12686786815848	1.1547415208404	0.0723804323359842	-3.15800312380195	3.30276402439918	1.4142486631628	1.62393741579869	-0.200793697516518	4.57675900858863	1.09548738972058	-0.0324206248532627	-3.26279957387711	3.19795833874117	1.41424511792147	0.0279401476149464	-3.20244461514007	3.25832495502353	1.41424959288559	-14.1389934882728	NA	27.1333311080269	679.276825011234	1.042115989128	-1.01345443402416	4.04864393745887	1.15473856889433	0.583442251571164	-1.76229842284129	3.65241154025411	1.22477961284486	1.35571639800457	-0.555381566480795	4.32936003012547	1.11807899239199	0.647558774983031	-1.6981841798047	3.71652948348019	1.22478084655824	0.673795221873296	-1.67194913697009	3.74276679887449	1.22478160307142	0.0210507896233431	FALSE
Operative procedures - OPCS4: S55.4 Dressing of burnt skin NEC	41272	41272.S554	Categorical multiple	240	Health-related outcomes > Hospital inpatient > Summary Operations	2005	NA	NA	NA	NA	NA	NA	NA	NA	NA	binary	383275/34(383309)	0.814762563383065	-0.00275678907604667	-0.0259424471639765	0.0204332127380796	0.0117654039801993	0.0410766706959074	FALSE	binary	390392/35(390427)	0.109822945137698	1.62352384291558	-0.201193426233081	4.57634072493259	1.09548170971433	1.68016323858724	-0.144554425063057	4.63298030851553	1.09548188283065	1.11706283615994	-0.938504637975368	4.12359030712506	1.15473693924872	-13.1794445194196	-89.4879384058376	9.86452049618489	433.911143644381	1.40443338922113	-0.506643355236237	4.37806861415073	1.11806984072417	0.581741930122612	-1.76399355309708	3.65070876955955	1.22477639973196	0.635621827468265	-1.71011143786263	3.70458730438702	1.22477520981648	0.589104792096925	-1.75662970851889	3.65807104101425	1.22477587968543	0.651908166495898	-1.69382672491162	3.72087463835189	1.22477608004118	1.89612186466324	0.169813260709986	4.82429942615419	1.06908023902329	0.672029299062016	-1.67370627013344	3.74099620482526	1.22477645319713	0.00765344065794654	FALSE
Operative procedures - OPCS4: S55.5 Attention to dressing of burnt skin NEC	41272	41272.S555	Categorical multiple	240	Health-related outcomes > Hospital inpatient > Summary Operations	2005	NA	NA	NA	NA	NA	NA	NA	NA	NA	binary	383287/22(383309)	0.139342205030099	0.0220630199616056	-0.00708684464611879	0.0529617433023784	0.0151852846503515	0.00817863926782939	FALSE	binary	390405/22(390427)	0.703351489079039	14.8633315633284	-31.1330789786094	NA	717.366193164451	15.3225063090903	-30.6738967845038	NA	717.366076999082	14.1671813448752	-31.8292515420936	NA	717.366541660553	14.1180115538407	-31.8784213328961	NA	717.366541656931	14.1753382508606	-31.8210946364167	NA	717.36654166536	14.0466345561777	-31.9497983308996	NA	717.366541662245	14.7875868626055	-31.2088236789934	NA	717.366193159164	14.7374364331818	-31.2589741084216	NA	717.366193159235	15.2137202353367	-30.7826828583241	NA	717.366077000122	15.2012269983105	-30.7951760950037	NA	717.366076994715	15.2298179782149	-30.7665851151095	NA	717.366076994875	0.0378734852793211	FALSE
Operative procedures - OPCS4: N15.9 Unspecified operations on epididymis	41272	41272.N159	Categorical multiple	240	Health-related outcomes > Hospital inpatient > Summary Operations	2005	NA	NA	NA	NA	NA	NA	NA	NA	NA	binary	383292/17(383309)	0.242952199192467	-0.019570584642742	-0.0538578773854407	0.0132172935242737	0.0169202118165754	0.0132468485581074	FALSE	NA	NA	NA	NA	NA	NA	NA	NA	NA	NA	NA	NA	NA	NA	NA	NA	NA	NA	NA	NA	NA	NA	NA	NA	NA	NA	NA	NA	NA	NA	NA	NA	NA	NA	NA	NA	NA	NA	NA	NA	NA	NA	NA	NA	NA	NA	NA	NA	NA
Operative procedures - OPCS4: S10.3 Chemical peeling of lesion of skin of head or neck	41272	41272.S103	Categorical multiple	240	Health-related outcomes > Hospital inpatient > Summary Operations	2005	NA	NA	NA	NA	NA	NA	NA	NA	NA	binary	383299/10(383309)	0.704784159287191	-0.00822751881135638	-0.052054547581374	0.0347655747887984	0.0217414321476286	0.0357559143498532	FALSE	binary	390417/10(390427)	0.144986198161841	-0.686473197833986	-3.75545583376162	1.65928908452776	1.22479138188868	-16.8393405917473	NA	162.394461252966	2007.85283453913	-16.8352560005806	NA	157.609591621139	1954.20494439702	-16.8361449485717	NA	153.442964678922	1907.53858596704	0.00897886535394288	-2.11155949652928	2.12951699140058	1.00005569406293	-16.8459120041198	NA	147.110593491208	1836.71010106196	0.344399469346401	-1.45337293163369	2.37161152296393	0.912926453111724	-16.831085676859	NA	147.429693584163	1840.11870444278	-0.738553817171618	-3.80753028392735	1.60719862652679	1.22478603552107	-0.737827815412903	-3.80680627019056	1.60792804662478	1.22478780854634	-16.8449423165219	NA	154.35894828676	1917.89837348733	0.0098210770374907	FALSE
Operative procedures - OPCS4: W31.3 Cancellous strip autograft of bone	41272	41272.W313	Categorical multiple	240	Health-related outcomes > Hospital inpatient > Summary Operations	2005	NA	NA	NA	NA	NA	NA	NA	NA	NA	binary	383281/28(383309)	0.818959861857376	-0.00296797341378897	-0.0285564417654498	0.0226115608741774	0.0129661256515166	0.0412795717492661	FALSE	binary	390399/28(390427)	0.128462142716329	1.80796501360103	0.0407807207246389	4.74640986608725	1.0801560107619	0.762000384168179	-1.5837285305834	3.83096233776701	1.22477333322163	-14.1989462699167	NA	28.799101243301	739.721759262916	1.57501285058474	-0.249685636053104	4.52782091692326	1.09547455699521	0.019756914249112	-3.21061465850837	3.25012849744529	1.41423955664854	0.584780979470984	-1.76095153605923	3.65374516617214	1.2247752764899	0.63494713147721	-1.71077729738807	3.70390630956068	1.22477091580334	-0.107546112228187	-3.33791332567632	3.12282110098124	1.41423620573084	-0.0391153343558646	-3.26948507710679	3.19125441702405	1.41423815098313	1.05085975919392	-1.00468872358625	4.05737686067807	1.15472852513045	1.36438103656247	-0.546680100597143	4.33800831507235	1.11806358370458	0.00884990594514196	FALSE
Operative procedures - OPCS4: X46.1 Donation of bone marrow	41272	41272.X461	Categorical multiple	240	Health-related outcomes > Hospital inpatient > Summary Operations	2005	NA	NA	NA	NA	NA	NA	NA	NA	NA	binary	383278/31(383309)	0.522986599262023	-0.00787502935457954	-0.0323332461141273	0.016337558952597	0.0123407528648271	0.0268779140044897	FALSE	binary	390396/31(390427)	0.227826652037111	0.00958836216919132	-1.4325485026289	1.45172509820258	0.707167585620875	-0.623798934967292	-2.59989416594123	1.01011620897299	0.866076238125728	-15.5538266600537	NA	25.1660079806101	730.585470354866	0.189674451126995	-1.1400322670572	1.5860862376888	0.670881160430225	-0.679231548195756	-2.6553239914183	0.954679453904233	0.86607420833374	-1.5027040062073	-4.47633787880604	0.4083720985547	1.11806983752105	-0.34540997325431	-1.97025154413313	1.1668467887815	0.76381546360807	-1.48749785203752	-4.46113366509221	0.423582819776264	1.11807170222553	-0.0435822009912134	-1.48571170365299	1.39854728236997	0.707163406425117	-1.43557531754541	-4.40920966834026	0.475501883937868	1.11807029340247	-0.024966486245676	-1.46710416166083	1.41717119053055	0.707168086363377	0.0147950479023579	FALSE
Operative procedures - OPCS4: W59.2 Fusion of first metatarsophalangeal joint and excision of lesser metatarsophalangeal joint	41272	41272.W592	Categorical multiple	240	Health-related outcomes > Hospital inpatient > Summary Operations	2005	NA	NA	NA	NA	NA	NA	NA	NA	NA	binary	383242/67(383309)	0.44422106971314	-0.00641466899871764	-0.022943849940061	0.0100323801483625	0.00838871964174387	0.0229321360732171	FALSE	binary	390360/67(390427)	0.0142210680952476	2.21782829023372	0.546025405860002	5.13251852057174	1.05414895569317	1.45480395246977	-0.45632896537226	4.42846215991896	1.11808891176657	1.96117614793292	0.234796330504143	4.88937759229618	1.06910154164672	2.27056010349017	0.617810966486239	5.18042520674379	1.0488637011248	1.1238455419341	-0.931766203206748	4.13039317330795	1.1547530869919	2.20960426927738	0.556844458999536	5.1194730143844	1.04886742499039	2.24430405029387	0.591557403522247	5.1541682917666	1.04886282306094	0.987866234885004	-1.06773478452731	3.9944085927821	1.15474814856533	1.06754094598071	-0.988068794141943	4.07408760906607	1.1547521746971	0.64938473276551	-1.69638538296093	3.71837161353965	1.22479133375272	1.59439388413976	-0.230378567862418	4.54723160545326	1.09549888081309	0.00138457500328098	FALSE
Operative procedures - OPCS4: Z98.7 Tibial vein	41272	41272.Z987	Categorical multiple	240	Health-related outcomes > Hospital inpatient > Summary Operations	2005	NA	NA	NA	NA	NA	NA	NA	NA	NA	binary	383267/42(383309)	0.719791191351308	0.0038054658067943	-0.0169796259925523	0.0248259013488758	0.0106172947800522	0.036470385080297	FALSE	binary	390385/42(390427)	0.97625211988761	0.931975423652243	-0.602712896764797	2.87543244746705	0.836687644066565	0.471795248507086	-1.32594930599198	2.49898556528637	0.912895847780168	0.416408290127002	-1.3813333725135	2.44359631542227	0.91289412406608	0.657921585292718	-0.975971447222139	2.63400144567623	0.866049327113252	0.424132607359125	-1.37361438734215	2.45132488155137	0.912897048938664	0.297415068630783	-1.50033485265161	2.32460970263989	0.912897967804524	0.346519699129604	-1.45121918181601	2.37370553967904	0.912892268356483	0.583946035188124	-1.04994458091607	2.56002420360999	0.866048070625408	0.877199288143847	-0.657488143126589	2.82065575543384	0.836687228071361	-0.0463197252925214	-2.16682408964607	2.07418464498402	1.00000265776834	0.893704400926269	-0.640982263712588	2.83716037063302	0.836686869628516	0.0490572640972921	FALSE
Operative procedures - OPCS4: Z98.2 Deep femoral vein	41272	41272.Z982	Categorical multiple	240	Health-related outcomes > Hospital inpatient > Summary Operations	2005	NA	NA	NA	NA	NA	NA	NA	NA	NA	binary	383271/38(383309)	0.671102149499239	0.00473496985997001	-0.0171063689574546	0.0268750396539555	0.011163764591278	0.0340334139181489	FALSE	binary	390389/38(390427)	0.0173994881375543	0.714823321449638	-1.63092285160056	3.78379545218819	1.22477974191682	1.17112958405002	-0.884448919896614	4.17766093562342	1.15473921416719	0.0142992601748985	-3.21607989210335	3.2446784266434	1.41424087610216	1.35399232546942	-0.557092655339409	4.32762948779427	1.11807030846226	1.63756323166659	-0.187173764399899	4.59038646219343	1.09548640627521	2.30128670961833	0.664135105563674	5.20715468656208	1.04450895541248	-0.0565544338969083	-3.28693177232486	3.17382291075789	1.41423772700008	-0.109718863229887	-3.34009506809582	3.1206573400176	1.41423513813607	1.355673879998	-0.555418875829412	4.32931449257709	1.11807358022743	1.34075056876198	-0.570333451302918	4.31438729986309	1.11806990076922	-0.0194645265589335	-3.24984275155738	3.21091370250788	1.41423933302294	0.00161861848724791	FALSE
Operative procedures - OPCS4: U22.6 Neuropsychology test of perception	41272	41272.U226	Categorical multiple	240	Health-related outcomes > Hospital inpatient > Summary Operations	2005	NA	NA	NA	NA	NA	NA	NA	NA	NA	binary	383291/18(383309)	0.920517144033903	-0.00161395310881474	-0.0335938577022882	0.0304639813348787	0.0161730176588528	0.0460585391124158	FALSE	binary	390408/19(390427)	0.56455721283238	-0.388558327926916	-2.4157484055212	1.40918626957959	0.912911247186721	-1.03025861554272	-4.03677939959991	1.02529741826048	1.15473198183137	-15.2965007717332	NA	35.2036338645281	738.879291943786	-1.13321926261456	-4.13973705384098	0.922330640331523	1.154729172522	-1.0778989923863	-4.08442317919959	0.977664041674502	1.15473518049358	-1.20506610967584	-4.21159332706479	0.850503151251594	1.15473802810451	-0.058212063192758	-1.74529146482798	1.6288673583369	0.816536591222368	-1.20735675956637	-4.21387394984987	0.848191886032402	1.15472860437526	-1.1365367800931	-4.14305894304896	0.919022118083141	1.15473328227865	-1.14565358790614	-4.15217129835423	0.909896148088942	1.15472909647128	0.266038883802133	-1.24620313699914	1.8908677273141	0.763807493819476	0.0317861673739009	FALSE
Operative procedures - OPCS4: W59.1 Fusion of first metatarsophalangeal joint and replacement of lesser metatarsophalangeal joint	41272	41272.W591	Categorical multiple	240	Health-related outcomes > Hospital inpatient > Summary Operations	2005	NA	NA	NA	NA	NA	NA	NA	NA	NA	binary	383272/37(383309)	0.447593234823699	-0.00857444872767879	-0.0309640689472319	0.0135779799303508	0.0113050891458295	0.0230983422552236	FALSE	binary	390390/37(390427)	0.0992366291866646	0.421882824956248	-0.831216254693223	1.78593387696377	0.645561776374438	-0.627250001255951	-2.60334266612427	1.00666081175441	0.866073848378024	0.233742749379825	-1.09596322600727	1.6301538310283	0.670880494845658	-0.728309540347415	-2.7043979028844	0.905595089645779	0.866070758620931	-14.5586441414357	-128.223458228178	8.50281918928107	444.009340034034	-1.49220050957256	-4.46584169858727	0.418890085987099	1.11807561621542	-0.0589567761158112	-1.50108330337733	1.38316975464541	0.707161441772235	-1.49643353682893	-4.47006647745788	0.414638165523474	1.11806775556674	0.367470953274213	-0.885628663421829	1.7315225043146	0.645562068193023	-0.333436209879182	-1.95827515789706	1.17881733917188	0.763813466406668	-0.309296303514769	-1.93414072075343	1.20296356355967	0.76381688874723	0.00696443413972615	FALSE
Operative procedures - OPCS4: W46.0 Conversion from previous cemented prosthetic replacement of head of femur	41272	41272.W460	Categorical multiple	240	Health-related outcomes > Hospital inpatient > Summary Operations	2005	NA	NA	NA	NA	NA	NA	NA	NA	NA	binary	383281/28(383309)	0.631612073188049	0.00623269813087379	-0.0192226606924267	0.0321772158925679	0.0130239765305622	0.0320626834743568	FALSE	binary	390399/28(390427)	0.89217700441633	-0.669683386732329	-3.7386831459955	1.67611122605358	1.224690608928	0.767882253054972	-0.866124129279185	2.74404126038083	0.86606210853714	0.0212953777246938	-2.09928720051351	2.14187830874282	1.00001459482544	0.375055843547827	-1.42276409167527	2.40230712212863	0.912889181839387	-0.661972496328265	-3.73097473437416	1.68382617900218	1.22469268891238	-0.778860974786784	-3.84786306394932	1.56693835814556	1.22466730222639	-0.058985047603894	-2.1795530889829	2.06158286743483	1.00000358968971	0.294349732216649	-1.50346531858441	2.32159700609458	0.912886296907126	0.669054275763156	-0.964943614301413	2.64520743103118	0.866057320697187	0.362252027776832	-1.43556669219315	2.38950234284035	0.912888656870937	-0.0137277878568718	-2.13429889673644	2.10684347438397	1.00000609830583	0.0457019117196728	FALSE
Operative procedures - OPCS4: W31.2 Onlay autograft to cortex of bone	41272	41272.W312	Categorical multiple	240	Health-related outcomes > Hospital inpatient > Summary Operations	2005	NA	NA	NA	NA	NA	NA	NA	NA	NA	binary	383298/11(383309)	0.001505677770247	0.0778036025500475	0.0273683376986439	0.141903261111267	0.0286457585577916	0.000377741322742186	FALSE	NA	NA	NA	NA	NA	NA	NA	NA	NA	NA	NA	NA	NA	NA	NA	NA	NA	NA	NA	NA	NA	NA	NA	NA	NA	NA	NA	NA	NA	NA	NA	NA	NA	NA	NA	NA	NA	NA	NA	NA	NA	NA	NA	NA	NA	NA	NA	NA	NA
Operative procedures - OPCS4: Z11.8 Specified sacral plexus NEC	41272	41272.Z118	Categorical multiple	240	Health-related outcomes > Hospital inpatient > Summary Operations	2005	NA	NA	NA	NA	NA	NA	NA	NA	NA	binary	383280/29(383309)	0.690882928471797	0.00508070072122427	-0.0199551310696775	0.0305218601735702	0.0127941230247706	0.0350479191849422	FALSE	binary	390397/30(390427)	0.934705636714001	-0.680826809306608	-2.65691651706183	0.953080552541358	0.86607248982067	-0.629125360355124	-2.60521409017857	1.00478057259089	0.866071784579583	-1.37665332689293	-4.35028559990005	0.534420506770111	1.11806689533621	-0.729648714416535	-2.70573328317853	0.904251248466111	0.866068794082426	-0.67877563877173	-2.65486694279253	0.955134016865107	0.866073636375923	-0.113721356766002	-1.5558596659576	1.32841695903602	0.707168567179947	-0.753322758611388	-2.72940673500943	0.880576350684312	0.86606836675534	-0.396226856085242	-2.02106175875935	1.11602223879073	0.763811436129868	-0.0423279101062032	-1.48445496129679	1.39979912294149	0.70716212156154	-1.43241092877381	-4.4060415305281	0.478659167689299	1.11806400562886	-0.314077921184125	-1.93892197859483	1.19818163738517	0.763817136762574	0.047397086486723	FALSE
Operative procedures - OPCS4: O16.9 Body region NEC	41272	41272.O169	Categorical multiple	240	Health-related outcomes > Hospital inpatient > Summary Operations	2005	NA	NA	NA	NA	NA	NA	NA	NA	NA	binary	383298/11(383309)	0.342576098196261	-0.0197930328639512	-0.062970696449725	0.0210172928884945	0.0210597381697841	0.0180409255741668	FALSE	binary	390415/12(390427)	0.429998350624507	-16.8933159450644	NA	150.574275240239	2014.0400610899	-0.624900568267759	-3.69386301058122	1.72082947803965	1.22477403824832	0.0131822432005573	-2.10732342041657	2.13368792782478	1.000035046207	-0.727931132570521	-3.79689002996417	1.61779316413298	1.22477094661538	-16.8929429161459	NA	150.839117243434	2017.22068311555	-0.802035023150554	-3.87100701926468	1.54371055237264	1.22478237718276	-0.0584298829836175	-2.17893016559579	2.06207041003912	1.00003161637049	-16.8951758982263	NA	140.698886709004	1895.29659580323	-16.8933527292913	NA	146.025024215012	1959.32917844683	-0.0476128227123743	-2.16811411381137	2.0728884690018	1.00003225542773	-0.715553876252284	-3.78451486494899	1.63017380545354	1.22477276909752	0.0252745089461481	FALSE
Operative procedures - OPCS4: J01.5 Orthotopic transplantation of whole liver	41272	41272.J015	Categorical multiple	240	Health-related outcomes > Hospital inpatient > Summary Operations	2005	NA	NA	NA	NA	NA	NA	NA	NA	NA	binary	383297/12(383309)	0.329200708512826	-0.0194700385493327	-0.0606425669603752	0.0195774055398153	0.0201427214170752	0.0174041616301157	FALSE	binary	390415/12(390427)	0.419953195683697	0.0179113828878216	-3.21246592180539	3.24828871796245	1.41424419934703	0.764172535992057	-1.58156712715561	3.83314098058843	1.22477924204635	-16.1779821600345	NA	149.09458080431	1991.01236704663	0.659439090092446	-1.68629428102525	3.72840361896772	1.22477583898967	0.715705299000567	-1.63004317557564	3.78467921585186	1.22478400152306	-0.105769207909186	-3.33615152971295	3.12461316345291	1.41424805852596	-16.1783547436551	NA	143.260736543249	1920.73745846967	0.585792978803109	-1.75994106317188	3.65475790778678	1.22477619237247	-16.176261987757	NA	144.712927156057	1938.20655748254	-16.1804638442398	NA	144.160205866789	1931.598630827	-0.020741882127163	-3.25111452161535	3.20963076944369	1.41424061067558	0.0247692374994532	FALSE
Operative procedures - OPCS4: C85.2 Retinopexy using diathermy	41272	41272.C852	Categorical multiple	240	Health-related outcomes > Hospital inpatient > Summary Operations	2005	NA	NA	NA	NA	NA	NA	NA	NA	NA	binary	383278/31(383309)	0.94891086043266	0.000789936877319857	-0.0234348299582082	0.0251903015348805	0.0123288302188396	0.0474184078742877	FALSE	binary	390396/31(390427)	0.549134860545804	-0.386666250472507	-2.4138670686676	1.41109210829318	0.912918893063756	0.071856784758783	-1.61524609685141	1.75895974822246	0.816550722809489	-1.08367591094469	-4.09020204104935	0.971892044816257	1.1547352164415	-0.0334327895471947	-1.72052935476195	1.65366380268929	0.816546949160698	-1.07480089231475	-4.08132982453248	0.980772862630318	1.15473794076793	-0.10443401226065	-1.79153681423888	1.58266889724591	0.81655068230742	-0.057024572558361	-1.74412031269685	1.63007119990182	0.81654645990378	0.739888926142085	-0.540334490699819	2.27472419141031	0.690123909640957	-0.0360763056972928	-1.72317918001875	1.65102667171766	0.816550724505785	-1.14683647343266	-4.15336119961248	0.908728532604508	1.15473245674579	-1.11919515554555	-4.12571999146785	0.93637011047426	1.15473318201889	0.0310905988888403	FALSE
Operative procedures - OPCS4: W39.9 Unspecified other total prosthetic replacement of hip joint	41272	41272.W399	Categorical multiple	240	Health-related outcomes > Hospital inpatient > Summary Operations	2005	NA	NA	NA	NA	NA	NA	NA	NA	NA	binary	383285/24(383309)	0.819353575842325	-0.00319531436618141	-0.0308400520075344	0.0244318549745671	0.0139904298185126	0.0413033154895528	FALSE	binary	390403/24(390427)	0.589451409878429	-0.666411822115297	-3.73542017850321	1.67939221055597	1.22481368703041	0.486496397698468	-1.3113617872996	2.51377695695227	0.912973494559539	0.024048109609801	-2.0965468475544	2.14464348822397	1.00009186603133	0.663783635921593	-0.970215379626881	2.63993720196015	0.866118102322518	-14.705690259073	NA	27.139384927293	681.517818453701	0.320715318575398	-1.4771203981496	2.3479778831318	0.912961136668585	-0.751334111622991	-3.82034021576575	1.59446604798224	1.22481167817002	0.294037145832619	-1.50379117461494	2.32129346951709	0.912956947304983	-0.71370384278418	-3.78271207055058	1.63210003612401	1.22481358602345	0.360863950341543	-1.43696759386936	2.38812293617895	0.912958751146146	-0.710313508284756	-3.77932149459873	1.63548981749717	1.22481334264024	0.0328820158362133	FALSE
Operative procedures - OPCS4: A78.3 Radiofrequency controlled thermal destruction of lumbar sympathetic nerve	41272	41272.A783	Categorical multiple	240	Health-related outcomes > Hospital inpatient > Summary Operations	2005	NA	NA	NA	NA	NA	NA	NA	NA	NA	binary	383291/18(383309)	0.505284664896337	-0.0107895355741542	-0.0432774151638569	0.021026509452085	0.0162339940855653	0.0259216888274909	FALSE	binary	390409/18(390427)	0.0758825744285748	-16.5753005392171	NA	68.0919568057065	1215.959721558	-1.3167347417209	-4.29036692531102	0.594336891246974	1.11806786682921	-0.27436494229689	-1.89919710313293	1.23788091262884	0.763809468804025	-16.5777643436745	NA	66.0252327262853	1186.31358174102	-0.671201845992508	-2.64729366844568	0.962708285071023	0.866073636454023	-0.39321425128868	-2.01806306624955	1.1190509168214	0.763819908828565	-16.5776797571631	NA	65.051165211131	1172.32317086151	-16.5799152865017	-489.050995279826	-436.079093438062	1144.32870196399	-0.73031027992251	-2.70639873550285	0.903594986079911	0.866071213079752	-1.43373977246106	-4.40736878321506	0.477324581495682	1.11806484168436	-0.714418410758886	-2.69049925121117	0.919475762855776	0.866065713843316	0.00561266897064614	FALSE
Operative procedures - OPCS4: N32.3 Incision of penis NEC	41272	41272.N323	Categorical multiple	240	Health-related outcomes > Hospital inpatient > Summary Operations	2005	NA	NA	NA	NA	NA	NA	NA	NA	NA	binary	383280/29(383309)	0.363372531555903	-0.01159818520674	-0.0370675289548208	0.013417605983723	0.0127954152396757	0.0190619064064928	FALSE	binary	390398/29(390427)	0.68282382043556	0.529538809784372	-0.87564493260118	2.11397321608938	0.730393418720395	0.363298294549351	-1.14903261465869	1.98820452018428	0.763855776821182	-0.383950314460918	-2.41119831675083	1.41386739690425	0.91295121011557	-1.13069363157538	-4.13724311603293	0.924921132737153	1.15475891029893	-1.07447016378907	-4.08102304237645	0.981151538880491	1.15476209385337	-1.20391822860113	-4.21046709881787	0.851695274373223	1.15475833309248	-0.461321921370048	-2.48855937340064	1.33648243924961	0.912943921197207	-0.509326564725371	-2.5365641616316	1.28847798770566	0.912944023334592	0.250280612748528	-1.26204574973619	1.87518287301259	0.763853304171439	-0.457275127058468	-2.48451475921959	1.3405319760913	0.912945423657446	-0.422065733688302	-2.44930781439789	1.37574447731641	0.912947117301655	0.036991994400455	FALSE
Operative procedures - OPCS4: F26.5 Suture of tongue	41272	41272.F265	Categorical multiple	240	Health-related outcomes > Hospital inpatient > Summary Operations	2005	NA	NA	NA	NA	NA	NA	NA	NA	NA	binary	383295/14(383309)	0.239944163436655	-0.0217584680589457	-0.0600282518290548	0.014438350317274	0.0187385047680794	0.0131130202037645	FALSE	binary	390413/14(390427)	0.81188941169482	0.0126838756543348	-2.10784609300847	2.13321376879609	1.00005042365444	-0.620990658899641	-3.6899671599058	1.72476207932953	1.22478615499846	-0.671026700254068	-3.74001240513754	1.67474112109605	1.22479421320256	-0.0327668620546051	-2.15328971825469	2.08775608594675	1.00004594793848	-0.675563209278142	-3.74453793977186	1.67018654644612	1.22478458848805	-0.11233210356393	-2.23285712653726	2.00819291357489	1.00004729668342	-15.8486749109551	NA	73.7335034889561	1152.27653059008	-0.794909403833437	-3.86388464301275	1.55084129929585	1.22478505685149	-15.8520850788627	NA	74.5340853563995	1162.61810934675	-0.744583738327923	-3.81355643224864	1.60116261813992	1.22478279283377	-0.713018444078434	-3.78199373172057	1.63273230785663	1.22478509309725	0.0423706198871342	FALSE
Operative procedures - OPCS4: Z96.8 Specified other lateral branch of abdominal aorta NEC	41272	41272.Z968	Categorical multiple	240	Health-related outcomes > Hospital inpatient > Summary Operations	2005	NA	NA	NA	NA	NA	NA	NA	NA	NA	binary	383294/15(383309)	0.98307267409297	-0.000375784671583229	-0.0354014108713151	0.034893061999672	0.0177099381667741	0.0491430668278363	FALSE	binary	390412/15(390427)	0.651869486211855	0.715503256502745	-1.63025477379412	3.78448317862221	1.22478909408485	0.0741609241373838	-3.15622920453358	3.30455113626728	1.41425394106433	-15.1398211779576	NA	74.0687972755198	1184.60758173935	-0.0322443509406172	-3.26262797842412	3.19813930233777	1.41424892776886	0.0291968412755675	-3.20119613386702	3.25958991230383	1.41425613118435	1.00089031551586	-1.05470788662842	4.00743173466487	1.15475143804179	-0.0557795340720567	-3.28616269126673	3.17460365220933	1.41424856797509	0.989492036245271	-1.06608546408004	3.9960232168182	1.15474186922364	-15.1306395240294	NA	71.6971936464695	1152.99296483795	-0.0463493506861858	-3.27673243799434	3.18403374291025	1.41424850557222	-0.0205870528867407	-3.25097076009599	3.20979663964618	1.41424897343563	0.0357036615774968	FALSE
Operative procedures - OPCS4: J61.1 Open cystogastrotomy of pancreas	41272	41272.J611	Categorical multiple	240	Health-related outcomes > Hospital inpatient > Summary Operations	2005	NA	NA	NA	NA	NA	NA	NA	NA	NA	binary	383287/22(383309)	0.0475592977278594	-0.0295749625182818	-0.060736447749761	-0.000313953479539968	0.0152771675486686	0.00350543947504749	FALSE	binary	390405/22(390427)	0.197483668443795	0.930777584722891	-0.603912089737899	2.8742356780191	0.836704571393415	0.0693946266617509	-2.05111356145379	2.18990284417487	1.00003659970002	0.0160369934270107	-2.10447400204567	2.13654805526859	1.00003839907639	-0.727493570491883	-3.79645431739086	1.61823357299504	1.22477242762399	-0.675106100176828	-3.74407078871246	1.67062742569364	1.22477586308946	-0.111033109985641	-2.23154319734437	2.00947698970149	1.00003780364127	0.635093577707849	-0.998796716302157	2.61117160349611	0.866063916342557	-0.798692820328245	-3.86765455345749	1.54703593437235	1.22477329009373	-15.88754982629	NA	60.0771112542599	1184.09098021845	-0.0490022485836683	-2.16950648003051	2.07150196104325	1.00003406388477	-15.8861869593441	NA	60.7419876838138	1194.4334264765	0.0129445732534232	FALSE
Operative procedures - OPCS4: Z23.2 Frontal sinus	41272	41272.Z232	Categorical multiple	240	Health-related outcomes > Hospital inpatient > Summary Operations	2005	NA	NA	NA	NA	NA	NA	NA	NA	NA	binary	383292/17(383309)	0.109494791380338	0.0274223162138867	-0.0060355378485142	0.0636594414562132	0.0175775405724817	0.00680797789673632	FALSE	binary	390410/17(390427)	0.150014337465123	0.00302680922721957	-56.9432783083035	56.9493319267577	1713.12826283086	16.3604090875541	-69.8205371979343	NA	1207.02160856041	0.000770790990789126	-56.9285277149336	56.9300692969152	1712.61664918117	15.850917015566	-70.3300341991628	NA	1207.02167759771	0.00407736135027174	-56.987960314804	56.9961150375046	1714.50404548345	16.1841711251146	-69.9967751607185	NA	1207.02160856524	15.1340867721551	-71.0468792309743	NA	1207.02188471912	15.7772057323979	-70.4037454823373	NA	1207.0216775978	15.1541793138452	-65.7645732427739	NA	1207.02188472384	16.2427681984565	-69.9381780868399	NA	1207.02160855772	15.863791088081	-70.3171601266767	NA	1207.02167759811	0.0100791810665383	FALSE
Operative procedures - OPCS4: Y74.9 Unspecified minimal access to thoracic cavity	41272	41272.Y749	Categorical multiple	240	Health-related outcomes > Hospital inpatient > Summary Operations	2005	NA	NA	NA	NA	NA	NA	NA	NA	NA	binary	383288/21(383309)	0.0829821171742702	0.0266755471022014	-0.0034177141482307	0.0589630596036025	0.0157665699919506	0.00549991365912623	FALSE	binary	390406/21(390427)	0.238026087234524	-15.8055651889382	NA	60.593778813249	1173.56378533998	-15.8073008554512	NA	62.6843303854451	1205.70323056621	0.0149894998531422	-2.10555199995383	2.13553106341993	1.00005771519879	-0.0318241913681435	-2.15236367369318	2.08871535257668	1.0000564298731	-15.801420823045	NA	60.728255663155	1175.56581147369	-0.0967344046399897	-2.21728074847655	2.02381209875366	1.00006083028962	0.638050170101625	-0.995892400690865	2.61416462172596	0.866089966902883	-0.802386110613056	-3.87136614309013	1.54337195961542	1.22478898456409	-0.0289163636694643	-2.14946600925241	2.09163349720914	1.00006295039106	0.359149734391138	-1.43863300641264	2.38637010540635	0.912932089454875	0.384465963559522	-1.41331900710993	2.41168801681979	0.912933276398385	0.015370313662015	FALSE
Operative procedures - OPCS4: A66.1 Tarsal tunnel release	41272	41272.A661	Categorical multiple	240	Health-related outcomes > Hospital inpatient > Summary Operations	2005	NA	NA	NA	NA	NA	NA	NA	NA	NA	binary	383270/39(383309)	0.16918556364871	0.0152766380091001	-0.00645117951029912	0.0377076594297903	0.0112103531456875	0.00967233638404421	FALSE	binary	390387/40(390427)	0.785650341824397	0.00972044891822351	-1.6773738037559	1.69681463271405	0.816545592822342	0.0649328523290351	-1.62216165017184	1.75202732752275	0.816545753799848	-0.392591303092877	-2.41978738915296	1.40516104057296	0.912915676066759	0.251818435860476	-1.26043138738152	1.87665396029992	0.763811872930765	0.0120917481362614	-1.67500245357434	1.69918587978017	0.816545562162929	-0.117706058382379	-1.80479736574078	1.56938517568593	0.816543839569585	-0.465649706025612	-2.49283997689136	1.33209525872586	0.91291165249371	-1.20376983067195	-4.21029180856023	0.851789565897468	1.15472946435188	0.466785225182804	-0.93831023117344	2.05114934081513	0.730348392312968	0.646771652694897	-0.68579076894293	2.20262744214033	0.707159857942981	0.481971278415316	-0.923131320094611	2.06634099371233	0.730352018199621	0.0412747714248217	FALSE
Operative procedures - OPCS4: T88.2 Drainage of lesion of axillary lymph node	41272	41272.T882	Categorical multiple	240	Health-related outcomes > Hospital inpatient > Summary Operations	2005	NA	NA	NA	NA	NA	NA	NA	NA	NA	binary	383296/13(383309)	0.215721527923351	0.0241100764639296	-0.0138179136030499	0.065233419082262	0.0198683946276703	0.0118222241409083	FALSE	binary	390414/13(390427)	0.136836141267142	0.00538276388477818	-3.22501027844399	3.23577572534492	1.41425622976245	-16.1323634348481	NA	142.960356311304	1997.41359377432	0.0205933286991183	-3.20981828284273	3.2510051476744	1.41427059641413	-16.1299151616219	NA	135.025798560741	1897.76425877597	0.00982053959866333	-3.22057192611456	3.24021296715342	1.41425580345757	-0.120244224062397	-3.35063265427249	3.11014419114791	1.41425271416644	-16.1318478158862	NA	133.205254444337	1874.93154045883	1.51194790598535	-0.31283431845044	4.46479036957008	1.09550773494513	-0.0446035825771228	-3.27499252753196	3.18578537711324	1.4142531207568	0.647980570105971	-1.69778479196913	3.71696495049076	1.22479310206472	-16.1401329027633	NA	135.824180933071	1907.91625605876	0.00938361258147775	FALSE
Operative procedures - OPCS4: W41.4 Revision of one component of total prosthetic replacement of knee joint not using cement	41272	41272.W414	Categorical multiple	240	Health-related outcomes > Hospital inpatient > Summary Operations	2005	NA	NA	NA	NA	NA	NA	NA	NA	NA	binary	383295/14(383309)	0.641783918551047	0.00856841684204395	-0.0275234842141307	0.0458855276081172	0.0184778336002781	0.0326066309791055	FALSE	binary	390413/14(390427)	0.20692473640162	-16.8527375906861	NA	136.337002971711	1978.0353843149	-0.622949921460889	-3.69192374653495	1.72279861345716	1.22478396728751	-16.8594935841129	NA	136.322633351011	1977.93707470164	-16.8570620404452	NA	132.626488007396	1930.17985592318	-0.667641756400824	-3.73661939844374	1.67811299778699	1.2247873019612	-0.0986458353176206	-2.21919001090653	2.02189857165668	1.00005963435427	0.635859751037613	-0.9980480787629	2.61194991504611	0.866072700108617	-0.109946477457398	-2.23045927693544	2.01056630360229	1.00003957553542	-0.725895803268162	-3.79487312019053	1.61985845226409	1.22478702420882	-0.738706936577968	-3.80767447710052	1.60703137125555	1.22477847949516	-16.8544799068802	NA	133.478720812847	1941.15081969091	0.0135635854586815	FALSE
Operative procedures - OPCS4: L66.7 Percutaneous transluminal placement of peripheral stent in artery	41272	41272.L667	Categorical multiple	240	Health-related outcomes > Hospital inpatient > Summary Operations	2005	NA	NA	NA	NA	NA	NA	NA	NA	NA	binary	383291/18(383309)	0.293566483598698	0.0172021019853288	-0.0147473995449033	0.0508562745180401	0.0165580131893571	0.0157032464168537	FALSE	binary	390409/18(390427)	0.284356129130947	0.717924265307154	-1.62785577654031	3.78691798734482	1.22480085275373	-15.0901453251326	NA	67.5987094138486	1192.43221150691	0.70899755450102	-1.63677947162034	3.77798937083611	1.2247992059762	0.662048805212026	-1.6837249077956	3.73103856044243	1.2247974145115	-15.0835059543026	NA	65.5251306222467	1162.43398318852	-0.0945956564874741	-3.32499665021471	3.13580540305526	1.41426204375257	1.04411928730387	-1.01148840168326	4.05066551908163	1.15475568518978	-0.109339191232924	-3.33973366685922	3.12105528422953	1.41425701424393	-15.0852469316844	NA	63.2217836698009	1129.24318484543	1.05255523073115	-1.00305224002189	4.05910129510977	1.15475554727916	1.0772527023574	-0.978358441702626	4.08380050282213	1.15475719487876	0.017769806203246	FALSE
Operative procedures - OPCS4: C84.3 Biopsy of lesion of retina	41272	41272.C843	Categorical multiple	240	Health-related outcomes > Hospital inpatient > Summary Operations	2005	NA	NA	NA	NA	NA	NA	NA	NA	NA	binary	383284/25(383309)	0.568163987780559	-0.00783704121070417	-0.0351312596437182	0.0191528973011961	0.0137443635916713	0.0290601795890174	FALSE	binary	390402/25(390427)	0.39293295751494	-0.390071526785666	-2.4172583362207	1.40766889804427	0.912908967945433	-1.03070983424762	-4.03722869281416	1.02484218909547	1.15473013865208	0.300682267973788	-1.21155769532369	1.92550928781666	0.763806356247774	-0.440372194903768	-2.46755391430949	1.35736179088083	0.912905451698818	-1.07984123911715	-4.08636217866988	0.975715055925373	1.15473209337827	-0.514744028182928	-2.5419356665113	1.28300252553397	0.912912308705498	0.229157761182226	-1.28307682480482	1.85398009795049	0.763803434040469	-1.20641890486657	-4.21293522783807	0.849127923213038	1.1547277583689	-15.2998309046999	NA	26.842770095977	721.059421953378	-1.14619959368359	-4.15271602076994	0.909347451592657	1.154727856704	0.265085030920308	-1.24715363537557	1.88991092555143	0.763805652859575	0.0235093398661359	FALSE
Operative procedures - OPCS4: C34.6 Tenotomy of inferior oblique muscle of eye	41272	41272.C346	Categorical multiple	240	Health-related outcomes > Hospital inpatient > Summary Operations	2005	NA	NA	NA	NA	NA	NA	NA	NA	NA	binary	383281/28(383309)	0.195411043924346	0.0170136890063597	-0.00865788778907256	0.0437656879379829	0.013282550471788	0.0109350716629252	FALSE	binary	390399/28(390427)	0.547626398976989	0.0126742001181071	-2.10783125019211	2.1331796306827	1.00003504866557	0.0674555678187147	-2.05304920257862	2.18796034044127	1.00003462284041	-0.678702996811552	-3.74766505178832	1.66702686068734	1.22477304378806	-0.728236845763758	-3.79719542327288	1.61748737850117	1.22476944455957	-0.677429020471789	-3.74639077465884	1.66830031419549	1.22477281403131	0.579696464542178	-1.05419802345596	2.55577720494919	0.866066108232205	-0.752100700312977	-3.82105892275998	1.59362295950605	1.22476876143467	0.810677208403783	-0.72400117362622	2.75412795834932	0.836699385739777	-0.735358567825276	-3.8043180893041	1.61036717751326	1.22477018310094	0.868313444088927	-0.666362845606664	2.81176282197327	0.836698386326104	0.381012242396824	-1.41672668536277	2.40819770037375	0.912908341008429	0.0310249792204383	FALSE
Operative procedures - OPCS4: W45.3 Revision of total prosthetic replacement of joint NEC	41272	41272.W453	Categorical multiple	240	Health-related outcomes > Hospital inpatient > Summary Operations	2005	NA	NA	NA	NA	NA	NA	NA	NA	NA	binary	383288/21(383309)	0.482178845711476	0.0105859984932268	-0.0188589457623112	0.0409968473798484	0.0151331909515164	0.0248165256432395	FALSE	binary	390404/23(390427)	0.16089118175064	-0.672183223403316	-3.7411546521766	1.67356126383162	1.22478174833415	-15.8515643381477	NA	61.4639010194398	1230.32178871419	0.0138574908115735	-2.10666177875673	2.13437681455475	1.00004366445395	-0.0327652236141645	-2.15328247730647	2.08775207042917	1.00004237641708	-0.666257511861031	-3.73523256625441	1.67949288174359	1.22478491558141	0.818102667566177	-0.716620791140824	2.76158247684215	0.836720511817379	-15.8533931742243	NA	56.7172094010409	1154.81673887002	-0.802837173446972	-3.87180416132325	1.54290005950634	1.224777864866	-0.0318240414783233	-2.15235047289613	2.08870252275673	1.00004824994394	-0.0458447613877904	-2.16636120777341	2.07467170436409	1.00004185567017	0.89675819560545	-0.637945201423175	2.84022506697464	0.836711027181526	0.0107681875847587	FALSE
Operative procedures - OPCS4: L67.8 Other specified excision of other artery	41272	41272.L678	Categorical multiple	240	Health-related outcomes > Hospital inpatient > Summary Operations	2005	NA	NA	NA	NA	NA	NA	NA	NA	NA	binary	383299/10(383309)	0.994490208869779	-0.000149900062554766	-0.0432949477261496	0.0433847164491805	0.0217042052124058	0.0497409773786911	FALSE	binary	390417/10(390427)	0.266068291648218	16.1916903854196	-160.713539793651	NA	1972.67872924873	16.241204585987	-160.664025592974	NA	1972.67872924751	-0.00258878504653218	-121.927043561852	121.921865991758	2799.46946511802	16.8329459391742	-160.072272874668	NA	1972.67860251452	17.2940289666029	-159.611186059455	NA	1972.67856027675	0.0068981290922469	-118.272481315113	118.286277573298	2715.7760246975	16.1157507975019	-160.789479381157	NA	1972.67872924413	-0.00320306881420725	-118.386865047665	118.380458910037	2718.17042352437	0.00385042821135676	-120.284857860418	120.29255871684	2761.91159902212	16.1287015434888	-160.776528635225	NA	1972.67872924475	16.1537282123401	-160.751501966717	NA	1972.67872924858	0.0168051970777374	FALSE
Operative procedures - OPCS4: Z32.2 Aortic valve	41272	41272.Z322	Categorical multiple	240	Health-related outcomes > Hospital inpatient > Summary Operations	2005	NA	NA	NA	NA	NA	NA	NA	NA	NA	binary	383267/42(383309)	0.369418680477449	0.00955202134522798	-0.0112601209856586	0.0308093536457291	0.0106838952805336	0.0193813676394405	FALSE	binary	390384/43(390427)	0.262788334671528	1.11933618853812	-0.93623352389379	4.12586320188195	1.15473626450654	0.0720678658434341	-3.15831058921935	3.30244633857678	1.41424260167178	0.707029636583924	-1.63871054055067	3.77599806791481	1.22477756285054	1.57661439645653	-0.248105666136524	4.52943067062878	1.09548085952691	2.10620023598711	0.410594213853607	5.02683243854393	1.06070107365582	1.28618335929969	-0.624902077363099	4.25982075275542	1.11807163571778	1.04206156179982	-1.01350328854914	4.04858618447673	1.15473402583721	1.83700335011529	0.110689463556701	4.76518107640918	1.06908011030364	0.660317880733392	-1.68542533395802	3.72928821143648	1.22477920972742	1.33988844682763	-0.571190148930703	4.3135228011877	1.118068754695	1.07833214479966	-0.977233919761965	4.08485735250426	1.15473457743015	0.0166389605844525	FALSE
Operative procedures - OPCS4: M45.4 Diagnostic endoscopic examination of bladder and biopsy of lesion of prostate using rigid cystoscope	41272	41272.M454	Categorical multiple	240	Health-related outcomes > Hospital inpatient > Summary Operations	2005	NA	NA	NA	NA	NA	NA	NA	NA	NA	binary	383269/40(383309)	0.15730202102196	0.0155102314238333	-0.00593759595489722	0.0376584614887199	0.0110686724411725	0.00907658435503367	FALSE	binary	390386/41(390427)	0.400622967074338	0.715844750217937	-0.918120075933772	2.69197439357741	0.866100041633117	0.0758399873034437	-2.0447163828957	2.19639644251353	1.00006609100622	0.0152925357528358	-2.10525900606072	2.13584407842173	1.00006297223024	-0.725354586800279	-3.79434197219137	1.62041661014416	1.22478462578051	0.435364516746956	-1.36244184833397	2.46260357936471	0.91294401359088	0.306049238112101	-1.49174777211261	2.33328084724316	0.912938876866411	1.04367160018054	-0.424434268220738	2.96439944329984	0.81657190785596	0.990578347755991	-0.477523057255776	2.91130344144626	0.816569869902204	-0.724069990942413	-3.79306018903831	1.62170583184545	1.22478673196447	1.05138099347181	-0.416725364067776	2.97210909506231	0.816572112544867	0.895166251202039	-0.639590604297683	2.83866690601063	0.836735016812808	0.0238724353646266	FALSE
Operative procedures - OPCS4: M66.1 Endoscopic sphincterotomy of external sphincter of male bladder	41272	41272.M661	Categorical multiple	240	Health-related outcomes > Hospital inpatient > Summary Operations	2005	NA	NA	NA	NA	NA	NA	NA	NA	NA	binary	383298/11(383309)	0.726449181195842	-0.00723713795461279	-0.0488012811090253	0.0337340782502239	0.0207016953273197	0.0368006389224659	FALSE	NA	NA	NA	NA	NA	NA	NA	NA	NA	NA	NA	NA	NA	NA	NA	NA	NA	NA	NA	NA	NA	NA	NA	NA	NA	NA	NA	NA	NA	NA	NA	NA	NA	NA	NA	NA	NA	NA	NA	NA	NA	NA	NA	NA	NA	NA	NA	NA	NA
Operative procedures - OPCS4: Y66.5 Harvest of bone from ulna	41272	41272.Y665	Categorical multiple	240	Health-related outcomes > Hospital inpatient > Summary Operations	2005	NA	NA	NA	NA	NA	NA	NA	NA	NA	binary	383298/11(383309)	0.636878791666497	-0.0097782180281375	-0.0516256662919962	0.0311085990967692	0.0207514176027066	0.0323432913141081	FALSE	binary	390416/11(390427)	0.250973471561434	16.2117189758921	-155.930326390252	NA	1997.56719718285	16.26673637445	-155.875308991609	NA	1997.56719718185	0.0013678262053157	-117.843636534891	117.846372187301	2834.37023773733	16.1643224102348	-155.977722955686	NA	1997.56719718025	16.9079480548421	-155.234086526321	NA	1997.56707203199	17.1840773121835	-154.957953673983	NA	1997.567030315	16.833602244056	-155.308432336769	NA	1997.56707202807	16.0939322007645	-156.048113165349	NA	1997.5671971825	-0.0017378579256424	-116.279693344139	116.276217628287	2796.68008094087	-0.000413085025221279	-116.081594306449	116.080768136399	2791.94732945349	-0.00137627463952001	-116.773999996025	116.771247446746	2808.57768263328	0.0160374469574347	FALSE
Operative procedures - OPCS4: W48.1 Primary prosthetic replacement of head of femur NEC	41272	41272.W481	Categorical multiple	240	Health-related outcomes > Hospital inpatient > Summary Operations	2005	NA	NA	NA	NA	NA	NA	NA	NA	NA	binary	383277/32(383309)	0.0325739310450082	-0.0263240841286335	-0.0516301007325983	-0.00216081549396334	0.0125430485806624	0.00253842168882749	FALSE	binary	390395/32(390427)	0.112167571113685	0.0212383490690341	-1.42092210404701	1.46339892858171	0.707180948441586	0.293951040290531	-1.03579531825023	1.69039894487943	0.670902396795748	-0.272773718404585	-1.89764305185096	1.23951494235328	0.763832561695698	-0.725527373127146	-2.70163315251377	0.908402557673035	0.866083428253357	-0.260605062552539	-1.88547814102881	1.25168786335051	0.763834889785996	-0.382021481015559	-2.00690001422789	1.13027786914156	0.763838334152571	-0.345363490106734	-1.97022443710747	1.16691530544932	0.7638272691805	-15.5252150588483	NA	21.4950215217201	674.639227243512	-15.5110357447103	NA	22.7503609066746	697.257539507366	-0.0445906916143129	-1.48674417144643	1.397562860589	0.707176944876727	-1.4036063147458	-4.37725172705767	0.507494489047992	1.11807994068114	0.0078109278621112	FALSE
Operative procedures - OPCS4: Q23.6 Oophorectomy of remaining solitary ovary NEC	41272	41272.Q236	Categorical multiple	240	Health-related outcomes > Hospital inpatient > Summary Operations	2005	NA	NA	NA	NA	NA	NA	NA	NA	NA	binary	383277/32(383309)	0.416608197434195	-0.00987081680015512	-0.0340431607934674	0.0139623522047956	0.0121748484035302	0.0216737178380245	FALSE	binary	390395/32(390427)	0.21163674967849	-0.686500371402997	-3.75549300943077	1.65927818072674	1.22480003942309	0.97638045720725	-0.558386093213305	2.9198875733318	0.836740593531313	0.700575500809201	-0.933391571824101	2.6767068859158	0.866102182037264	0.367619844975996	-1.4301796326401	2.39485345706506	0.912941253095766	0.00743858841476527	-2.11311825611432	2.12799536711211	1.00006746780999	-0.122491425180888	-2.24304380708341	1.99806088930644	1.00006462568952	0.853764500141359	-0.680992475327728	2.79726549182363	0.836736089512073	0.809973624364691	-0.724786966435137	2.75347708685806	0.83673786137352	-16.7249946434551	NA	81.2833633885971	1795.1305367909	-0.0429358685510139	-2.16348798709335	2.07761628946179	1.0000644916793	-0.729275269852855	-3.79827067051554	1.61650772027503	1.22480244036513	0.0138260641322893	FALSE
Operative procedures - OPCS4: W22.8 Other specified other primary open reduction of fracture of bone	41272	41272.W228	Categorical multiple	240	Health-related outcomes > Hospital inpatient > Summary Operations	2005	NA	NA	NA	NA	NA	NA	NA	NA	NA	binary	383298/11(383309)	0.300951660264363	-0.0216006580461806	-0.0650446047693218	0.019229738938157	0.021129998042894	0.0160594025211535	FALSE	binary	390416/11(390427)	0.48906131127369	-0.679413618817252	-3.74839887952368	1.66635322590897	1.22479387259996	-16.8137645097543	NA	154.405749946694	1992.59138108671	0.0239387565939268	-2.09662718523583	2.14450531176971	1.00007360385113	-0.032121800518583	-2.15265802751167	2.08841455297292	1.0000545283474	-0.673953518189713	-3.74293621812624	1.67180928525785	1.22479166208935	-16.8199392883566	NA	139.792752059465	1822.60240568456	-16.8171922366798	NA	143.940611659004	1870.84174080196	-0.794522156892565	-3.86350578906179	1.55124232922663	1.22479250957218	-16.8206311127936	NA	145.374427243384	1887.56799341107	-0.74572321367683	-3.81470438097458	1.60003695689639	1.22479029557458	-0.71066001979561	-3.7796435448027	1.63510428880034	1.22479241539201	0.0282492672470362	FALSE
Operative procedures - OPCS4: W70.1 Open total excision of semilunar cartilage	41272	41272.W701	Categorical multiple	240	Health-related outcomes > Hospital inpatient > Summary Operations	2005	NA	NA	NA	NA	NA	NA	NA	NA	NA	binary	383299/10(383309)	0.819480131608292	0.00496275277804643	-0.0379279257117914	0.0490285642189503	0.0217728918500897	0.041314108098774	FALSE	binary	390417/10(390427)	0.379325479840724	16.1931572995941	-161.183138452708	NA	1974.91492243307	16.2476722495165	-161.128623502686	NA	1974.91492243196	16.8862892924564	-160.489995090535	NA	1974.9147958467	0.00141470881774437	-120.798855864202	120.801685281837	2768.744613811	0.00345501545169528	-122.387509891401	122.394419922305	2805.20335970725	16.7618128889249	-160.614471494188	NA	1974.91479584805	0.00137416285261966	-120.101541316753	120.104289642458	2752.76122114437	16.0706122345743	-161.305683517531	NA	1974.91492243088	16.1376795014535	-161.238616250805	NA	1974.91492243258	16.820526798509	-160.5557575841	NA	1974.91479584244	0.00305499514329058	-121.142749213424	121.148859203711	2776.66425163777	0.0227962728028348	FALSE
Operative procedures - OPCS4: S10.5 Electrodessication of lesion of skin of head or neck	41272	41272.S105	Categorical multiple	240	Health-related outcomes > Hospital inpatient > Summary Operations	2005	NA	NA	NA	NA	NA	NA	NA	NA	NA	binary	383297/12(383309)	0.10872573631483	0.0330748846188532	-0.00713641740230763	0.0780378626011995	0.0213721264132319	0.00675617337247453	FALSE	binary	390415/12(390427)	0.909761963765834	-0.00390486772699908	-67.753899944531	67.7460902090771	1695.63375722491	15.24180107084	-84.2766896005476	NA	1194.67848868094	15.1925782385972	-84.3259124336627	NA	1194.67848869141	15.1381245735096	-84.3803660974931	NA	1194.67848867632	15.1864698651208	-84.3320208060413	NA	1194.67848867824	15.0562332020244	-84.462257469044	NA	1194.67848867711	15.1141838637566	-84.4043068072349	NA	1194.67848867619	15.0701883925736	-84.4483022787673	NA	1194.67848868038	15.1281754939924	-84.3903151769231	NA	1194.67848867528	15.8144385143419	-83.7040347248503	NA	1194.67827941461	15.8414078508824	-83.677065388715	NA	1194.67827941948	0.0464805984513758	FALSE
Operative procedures - OPCS4: C06.9 Unspecified incision of orbit	41272	41272.C069	Categorical multiple	240	Health-related outcomes > Hospital inpatient > Summary Operations	2005	NA	NA	NA	NA	NA	NA	NA	NA	NA	binary	383291/18(383309)	0.210359207344263	0.0206282392405194	-0.011494878555708	0.0547502837646972	0.0167211654102934	0.011595579347263	FALSE	binary	390408/19(390427)	0.266868808162135	15.9049146549063	-66.6421277449063	NA	1209.75153872915	15.2629759048057	-67.2840805959582	NA	1209.7517453828	-0.00194716607210636	-53.9970501731923	53.9931558410481	1716.54981019364	15.161101361107	-67.3859551394612	NA	1209.75174537993	16.313493940298	-66.2335437593646	NA	1209.75146984705	15.7807762187626	-66.76626618146	NA	1209.75153873516	15.8306209994549	-66.7164214001117	NA	1209.75153872555	-0.00169450596310309	-52.4326125863574	52.4292235744312	1666.82305370009	15.8500289767343	-66.697013423076	NA	1209.75153872912	16.2484239000621	-66.2986137991855	NA	1209.75146984097	16.272114350982	-66.2749233484574	NA	1209.75146984378	0.0168423815564985	FALSE
Operative procedures - OPCS4: Z23.3 Ethmoid sinus	41272	41272.Z233	Categorical multiple	240	Health-related outcomes > Hospital inpatient > Summary Operations	2005	NA	NA	NA	NA	NA	NA	NA	NA	NA	binary	383263/46(383309)	0.273019253600029	0.0111660978541889	-0.00875481678594157	0.031547744960448	0.01023922950241	0.0146779485408392	FALSE	binary	390380/47(390427)	0.197667359359198	0.708464585705674	-1.63727596917546	3.77741781627532	1.22376335122554	1.16816778244516	-0.887382898739058	4.17471494155975	1.15366803079444	1.11399649776503	-0.9415539723138	4.1205435578273	1.15366784793532	1.91178832788245	0.185490331876471	4.84000675556061	1.06792778229821	0.712237362095558	-1.63350411346665	3.78119116813999	1.22376402885422	2.19311084920943	0.540447983677021	5.10297550350795	1.04767166664856	1.55149112967953	-0.273208764504198	4.50427386427121	1.09435449624904	0.99241888154038	-1.06312696103387	3.9989636805259	1.15366531527258	1.56952433165649	-0.255178974815555	4.52230846760263	1.09435584041993	1.3376853382766	-0.57337566299318	4.31130807676647	1.11696575338429	0.671368017150967	-1.67437034659945	3.74031984391046	1.22375967919897	0.0129598845093836	FALSE
Operative procedures - OPCS4: P03.1 Excision of Bartholin gland	41272	41272.P031	Categorical multiple	240	Health-related outcomes > Hospital inpatient > Summary Operations	2005	NA	NA	NA	NA	NA	NA	NA	NA	NA	binary	383271/38(383309)	0.60838954931793	0.00572056412888926	-0.0161410700084783	0.0279122240169876	0.011183034231797	0.0309251424624417	FALSE	binary	390388/39(390427)	0.976415250715097	-0.401040874515401	-2.42829947362825	1.39678981077503	0.912958097010657	-0.345677833958091	-2.37293791217661	1.45215485798488	0.912959152208632	0.520734141376037	-0.884477278329967	2.10519099557587	0.730407507715857	-0.0369084711912266	-1.724079874105	1.65026304266681	0.816591065672622	0.00544165986309697	-1.68173407889719	1.69261727823393	0.816593576084779	-0.530151692973282	-2.55740130896861	1.26766770856987	0.912951911379303	0.22428868420917	-1.2880541714904	1.84920535472806	0.763862041328089	-0.102833644268954	-1.79000806973131	1.58434110069329	0.816592925345041	0.464474214752969	-0.940725274893246	2.0489212856393	0.730401296328105	-0.0413450418082436	-1.72851680673607	1.64582686045657	0.816591288370411	0.24768306173662	-1.26467060177978	1.87260892133104	0.763867840305433	0.0490594514195722	FALSE
Operative procedures - OPCS4: Q25.9 Unspecified partial excision of fallopian tube	41272	41272.Q259	Categorical multiple	240	Health-related outcomes > Hospital inpatient > Summary Operations	2005	NA	NA	NA	NA	NA	NA	NA	NA	NA	binary	383259/50(383309)	0.739975160144313	0.00322311795965784	-0.0158087408102473	0.0224278395340412	0.00971792718821942	0.0374719392160249	FALSE	binary	390376/51(390427)	0.106316617692271	16.8305462462282	-29.8937678821617	343.604643363929	1034.05132255897	15.6396146975716	-31.0847072342288	342.413766389695	1034.05149525551	16.2966068010644	-30.427709668797	343.070720294228	1034.05137437786	16.6480339619725	-30.0762806866661	343.422134718117	1034.05133407255	15.9861561566188	-30.7381621334424	342.760282379646	1034.05141466052	16.7105634363687	-30.0137506917384	343.484660552092	1034.05132255272	16.611160037542	-30.1131546108356	343.385260791863	1034.05133406678	15.8969223641234	-30.8273959259742	342.671048587404	1034.05141466133	16.787148986948	-29.9371651413001	343.561246103658	1034.05132255584	15.5423969009445	-31.181925030513	342.31654859067	1034.05149524792	16.2235933092276	-30.5007231598652	342.997706797016	1034.05137436085	0.00744127039678026	FALSE
Operative procedures - OPCS4: N32.2 Drainage of penis	41272	41272.N322	Categorical multiple	240	Health-related outcomes > Hospital inpatient > Summary Operations	2005	NA	NA	NA	NA	NA	NA	NA	NA	NA	binary	383293/16(383309)	0.563256970111872	-0.00992193704815201	-0.0443580983843203	0.0238509648794989	0.0171976423393294	0.0287774132274219	FALSE	NA	NA	NA	NA	NA	NA	NA	NA	NA	NA	NA	NA	NA	NA	NA	NA	NA	NA	NA	NA	NA	NA	NA	NA	NA	NA	NA	NA	NA	NA	NA	NA	NA	NA	NA	NA	NA	NA	NA	NA	NA	NA	NA	NA	NA	NA	NA	NA	NA
Operative procedures - OPCS4: V48.8 Other specified denervation of spinal facet joint of vertebra	41272	41272.V488	Categorical multiple	240	Health-related outcomes > Hospital inpatient > Summary Operations	2005	NA	NA	NA	NA	NA	NA	NA	NA	NA	binary	383269/40(383309)	0.755449861274271	0.00338450624521277	-0.017913965897257	0.0249142493234415	0.0108745225683453	0.0381518735969608	FALSE	binary	390386/41(390427)	0.837580028110296	0.710581161366381	-0.92332592543859	2.68667088472315	0.866043799876505	0.0670346745202939	-2.05348050582773	2.1875498636609	1.00000230877745	0.416796854963662	-1.38095276425248	2.44399152484828	0.912885601935613	0.658648730827062	-0.975253414692014	2.63473501226602	0.866041299092533	0.937443019803199	-0.597259450035254	2.88090906064342	0.836681829224911	-0.10393611115137	-2.22445686109511	2.01658468987815	0.999982362942581	-0.0585345580457282	-2.17904456135041	2.06197544139937	0.99998477131533	0.806403503992539	-0.728285000053439	2.74986058837946	0.836675229666182	0.656425712830358	-0.97748237614594	2.63251615342787	0.866044266981223	1.05301649476226	-0.41502295556324	2.97370405783651	0.816513939561429	-0.0207375206570565	-2.1412507184223	2.09977570616593	0.999992047214559	0.0434139726147251	FALSE
Operative procedures - OPCS4: Z44.6 Pouch of Douglas	41272	41272.Z446	Categorical multiple	240	Health-related outcomes > Hospital inpatient > Summary Operations	2005	NA	NA	NA	NA	NA	NA	NA	NA	NA	binary	383292/17(383309)	0.573290093273799	-0.00938703253831408	-0.0427694068206098	0.0233979953862046	0.0166952666152005	0.0293235192540149	FALSE	binary	390410/17(390427)	0.402107335980655	-16.7222267209636	NA	113.52658164323	1839.67324552554	0.0598214347882723	-2.06074257389824	2.18038543955277	1.00007192582663	0.413677075559788	-1.3841405056595	2.44092529972765	0.912951142064121	-16.7161095424925	NA	110.350791495103	1794.73103183467	0.00652721604183914	-2.11403810863697	2.12709240006817	1.00007272022219	-0.123589498127438	-2.24414889093175	1.99696977362989	1.00006894936788	-0.75625802744882	-3.8252514138166	1.58952148437773	1.22480043350134	-0.105104681575095	-2.22567161359618	2.0154625486138	1.00007388287871	-0.0463450028025611	-2.16690343002311	2.07421338824025	1.00006836124414	-16.7069381777085	NA	109.479844853366	1782.2999810647	-0.731024856345536	-3.80002847249054	1.61477106977632	1.22480931967302	0.023953366288989	FALSE
Operative procedures - OPCS4: V24.8 Other specified decompression operations on thoracic spine	41272	41272.V248	Categorical multiple	240	Health-related outcomes > Hospital inpatient > Summary Operations	2005	NA	NA	NA	NA	NA	NA	NA	NA	NA	binary	383290/19(383309)	0.967847450928064	-0.00063452551695722	-0.0317051427217409	0.0306078827880703	0.0157408811171178	0.0484178034881713	FALSE	binary	390407/20(390427)	0.183875052249374	0.0176195272580174	-3.21275370290965	3.2479927744174	1.41424093946496	0.763293211195946	-1.58244093170834	3.83225832385928	1.22477620304512	0.0139657734659353	-3.21640574106398	3.24433729388877	1.41423961804288	1.57555133341992	-0.249153746105883	4.52836199646792	1.09547717739292	0.0219794632772943	-3.20839646497692	3.25235541986379	1.41424301523881	-15.1844610566881	NA	60.9031569818732	1140.52976700858	1.3287300546833	-0.582334620728794	4.3023587806477	1.11806509174983	0.585300196333222	-1.76042842591643	3.65426187444562	1.22477321778443	-0.0373553991542428	-3.26772942635101	3.19301865260258	1.41424155427355	0.645429925972466	-1.70029956717012	3.71439214526617	1.22477368837673	-15.1870567895798	NA	64.2996139021348	1191.48051077593	0.0121265147206789	FALSE
Operative procedures - OPCS4: G18.3 Endoscopic dilation of oesophagus using rigid oesophagoscope NEC	41272	41272.G183	Categorical multiple	240	Health-related outcomes > Hospital inpatient > Summary Operations	2005	NA	NA	NA	NA	NA	NA	NA	NA	NA	binary	383240/69(383309)	0.695009223073012	0.00324293094880604	-0.0129584922597055	0.0195761426570703	0.00827719697575702	0.0352529787601451	FALSE	binary	390358/69(390427)	0.879032790744235	1.2722613182524	-0.147885984461178	3.17614029199372	0.801816119152465	0.986964885753884	-0.547730631996458	2.93042651118363	0.836692114644597	1.26621897908848	-0.153926043516788	3.17009662545507	0.801815119638217	1.21936815989131	-0.200774425072276	3.12324441353751	0.801814063223445	0.940732162270407	-0.593964112537312	2.8841942874095	0.836692476126159	0.996434274276449	-0.471607297410419	2.91712334809223	0.816528479422514	1.04149019259872	-0.426545520480803	2.96217571520706	0.816525832536766	0.807331496980917	-0.727354242971873	2.75078686058573	0.836687503992681	1.35174643078971	-0.0323402551047006	3.24270048233518	0.790602265242653	1.20627146094955	-0.213870494929697	3.1101473482063	0.801813787157204	0.672673875421629	-0.96122561755868	2.64875821540252	0.866053712560638	0.0451397698936961	FALSE
Operative procedures - OPCS4: M33.6 Percutaneous removal of ureteric stent from ureter NEC	41272	41272.M336	Categorical multiple	240	Health-related outcomes > Hospital inpatient > Summary Operations	2005	NA	NA	NA	NA	NA	NA	NA	NA	NA	binary	383283/26(383309)	0.87189462566471	-0.00216913479464611	-0.0287037409054113	0.0244021539698953	0.0134503602198386	0.0438028837851839	FALSE	binary	390401/26(390427)	0.547151505954908	-1.36560169947513	-4.33924170828223	0.545488493515308	1.11807568383746	-0.215081780970649	-1.83993925704407	1.29719336086073	0.763825415820083	-0.679127858910181	-2.6552241610812	0.954788771239344	0.866076993934093	-1.4193239476391	-4.39296130820877	0.491760155611551	1.11807315706497	-15.5368402197082	NA	27.96418811099	726.757268235968	-0.100435099776401	-1.54258594035215	1.3417160068617	0.707175689793476	-0.749665051824459	-2.72575923224249	0.884248542212904	0.86607547287313	-0.802139441813077	-2.77823177054509	0.831771399639627	0.866074124317269	-1.41921807893311	-4.39285991142358	0.491876319767034	1.11807742539243	-0.334517971954972	-1.95936628195822	1.17774646792899	0.763819651572916	-0.308265458974354	-1.9331144001049	1.20399967016153	0.763820036408551	0.0309987313530776	FALSE
Operative procedures - OPCS4: Z39.7 Adrenal vein	41272	41272.Z397	Categorical multiple	240	Health-related outcomes > Hospital inpatient > Summary Operations	2005	NA	NA	NA	NA	NA	NA	NA	NA	NA	binary	383289/20(383309)	0.110602451858742	0.0251023731934713	-0.005634958523794	0.058011569198922	0.0160803002397881	0.00685546537730962	FALSE	binary	390407/20(390427)	0.65245997142853	15.192437651526	-64.8255328099404	NA	1197.53383842033	0.00364032547121513	-52.8133214959432	52.8206021468857	1722.84069446148	15.8859589251713	-64.1319975870915	NA	1197.53362965919	15.142365150746	-64.875605310524	NA	1197.53383841739	15.8899247113764	-64.1280318008854	NA	1197.53362965917	15.7610084973692	-64.2569480148539	NA	1197.53362965859	16.2172835789991	-63.8006682832065	NA	1197.53356006731	16.1689424126308	-63.8490094496356	NA	1197.53356006822	15.8301274356014	-64.1878290765242	NA	1197.53362965713	15.8198991314594	-64.1980573805496	NA	1197.53362965539	15.8487918036619	-64.1691647083703	NA	1197.53362965574	0.0357233474780174	FALSE
Operative procedures - OPCS4: J31.9 Unspecified open introduction of prosthesis into bile duct	41272	41272.J319	Categorical multiple	240	Health-related outcomes > Hospital inpatient > Summary Operations	2005	NA	NA	NA	NA	NA	NA	NA	NA	NA	binary	383293/16(383309)	0.739480097891692	-0.00570523080339841	-0.0398767195571458	0.0281888554974841	0.0171625004651572	0.0374438784320497	FALSE	binary	390411/16(390427)	0.372435512086106	-1.0817344043447	-4.08825830125136	0.973827855521135	1.15473480697374	-1.03130318037096	-4.03782658377123	1.02425803677777	1.15473433882829	-16.2902188449253	NA	72.784958303143	1213.79275920146	-16.2879820041638	NA	70.6549952275951	1184.73810107505	-1.07810411109959	-4.08463185394049	0.97746604171943	1.15473841929269	-0.511017687004785	-2.53823037669416	1.28675558528231	0.912926849629135	-0.058482715668101	-1.74556651072491	1.6286010947061	0.816539175107788	-0.514979107145386	-2.54216501579847	1.28276010632362	0.912908305199474	-0.443054308303014	-2.47025196898657	1.35469991174114	0.912916457745608	-1.14493220114434	-4.15145184595434	0.910621343839585	1.15473081494249	-16.286432250814	NA	71.1661712818207	1191.68258026339	0.0224484885603045	FALSE
Operative procedures - OPCS4: A70.3 Removal of neurostimulator from peripheral nerve	41272	41272.A703	Categorical multiple	240	Health-related outcomes > Hospital inpatient > Summary Operations	2005	NA	NA	NA	NA	NA	NA	NA	NA	NA	binary	383254/55(383309)	0.264004598710598	-0.0103537514965432	-0.0287277087760379	0.00781125923340916	0.00928929806416993	0.0142268174753929	FALSE	binary	390372/55(390427)	0.463069928792395	-1.08762096877549	-3.00831963299851	0.380436251686221	0.81655118689681	-0.342628000073824	-1.70668613503752	0.910479685548891	0.645566540355094	0.163025986482044	-0.939204754943691	1.29657583434072	0.556426999057041	-0.219301148752643	-1.46354660465619	0.980896592233934	0.605599873269666	-0.169556491680979	-1.41380982574395	1.03064967071738	0.605604401555344	-0.298067192733629	-1.54231947165834	0.902137854852876	0.605603798420752	0.0935175094178484	-1.00870732667984	1.22706178805154	0.556423854970025	-0.108478763718884	-1.27070364356504	1.05374611442192	0.577422143056559	-0.225683356418856	-1.46993054016133	0.974516229899773	0.605600865979748	-1.14423297128859	-3.06492750096814	0.323817402624951	0.816548097970369	-1.8201464953485	-4.75860017909431	-0.0529377829963557	1.0801621458853	0.0269784330023186	FALSE
Operative procedures - OPCS4: W71.3 Forage of joint	41272	41272.W713	Categorical multiple	240	Health-related outcomes > Hospital inpatient > Summary Operations	2005	NA	NA	NA	NA	NA	NA	NA	NA	NA	binary	383291/18(383309)	0.455923573304236	0.0121489313352318	-0.0196867766277159	0.0452436677830445	0.0163915989020856	0.023486876187187	FALSE	binary	390409/18(390427)	0.83949483248021	0.71301162894639	-1.63273005130807	3.78198150856519	1.22478021415357	0.0700177573364525	-3.16036114917889	3.30039669054075	1.41424517788672	-14.1722041693482	NA	36.8341874771619	729.689102426338	0.659858001010533	-1.68587872505991	3.728824804295	1.22477753836102	0.0249587046119147	-3.20542324804694	3.25534070043771	1.414247522856	-0.0998189396155873	-3.33020550048833	3.13056768086148	1.41425106706015	0.635771721515303	-1.70996375807226	3.70473774501102	1.22477686198789	0.988878734416691	-1.06668040745638	3.99540105659625	1.15473340606407	1.06523458109277	-0.990342025563202	4.07176552945857	1.15474147149462	-0.0457587981199012	-3.2761328039596	3.18461521803732	1.41424140917582	-0.0196053681959871	-3.24998068175493	3.2107699655441	1.41424241694804	0.0434905288945273	FALSE
Operative procedures - OPCS4: W16.2 Multiple osteotomy and external fixation HFQ	41272	41272.W162	Categorical multiple	240	Health-related outcomes > Hospital inpatient > Summary Operations	2005	NA	NA	NA	NA	NA	NA	NA	NA	NA	binary	383296/13(383309)	0.256470657177721	-0.0218173087919875	-0.0616485706376154	0.0157642091155977	0.0194607213329797	0.0138836125021585	FALSE	binary	390414/13(390427)	0.119200215176117	-0.391947796476552	-2.41913954653532	1.40579888352322	0.91291246658579	-17.3003802146863	NA	148.146828707134	2067.29207765571	-1.08660620137841	-4.0931262645675	0.968948662376628	1.1547315039503	-17.2996743669887	NA	139.875708276601	1963.93414829462	-1.08236901358369	-4.08889314274473	0.973194159955148	1.15473531758962	-0.51765032954849	-2.54485328769631	1.28011060327111	0.912920227244412	-1.15794494597662	-4.16446138953745	0.8976025086978	1.15472810718531	-17.2995418418517	NA	134.309986636866	1894.38781810622	-17.2998785683545	NA	139.431806313219	1958.39006644358	-0.0471267231649311	-1.73420510071065	1.63995167323872	0.816536039446221	-17.3003040005362	NA	140.793362510929	1975.40826730497	0.00822651909532351	FALSE
Operative procedures - OPCS4: U26.1 Glomerular filtration rate testing	41272	41272.U261	Categorical multiple	240	Health-related outcomes > Hospital inpatient > Summary Operations	2005	NA	NA	NA	NA	NA	NA	NA	NA	NA	binary	383232/77(383309)	0.239622541756022	-0.00920328524500638	-0.024667197478617	0.00613517838728798	0.0078383874092894	0.0130979105508548	FALSE	binary	390349/78(390427)	0.397682493930193	-0.164272440984368	-1.40850009775852	1.03590625561717	0.605589634704649	0.0696832625402527	-1.09252673545489	1.23189330729041	0.577413948300384	0.167294665958555	-0.934908466728806	1.30081842601696	0.556412283619979	0.659300223393591	-0.286677193913486	1.71458379451528	0.500069075844722	0.176693996977536	-0.925514440561979	1.31022286143928	0.556415137414628	0.406285194608939	-0.584436465090353	1.48455840483973	0.516467346800187	-0.463239301894355	-1.82727044023817	0.789836594472763	0.645550068546793	-0.108681770211621	-1.27088128143796	1.05351772731226	0.577408148200958	-0.218886034266414	-1.46311278022715	0.981291702107714	0.60558911367114	0.240681783967132	-0.815640626322354	1.35177018526566	0.54012535046124	-1.11980235974101	-3.04048477384449	0.348228195794313	0.816523741587037	0.023714948160462	FALSE
Operative procedures - OPCS4: P03.3 Excision of lesion of Bartholin gland	41272	41272.P033	Categorical multiple	240	Health-related outcomes > Hospital inpatient > Summary Operations	2005	NA	NA	NA	NA	NA	NA	NA	NA	NA	binary	383259/50(383309)	0.186145529688279	-0.0128710392817954	-0.0322497772053765	0.00619953777941453	0.0097716680941803	0.0105141599032982	FALSE	binary	390377/50(390427)	0.59692061649316	0.517426231955892	-0.887750528161851	2.10185513863064	0.730389645597721	0.347616337294253	-1.16470835575904	1.97251723080665	0.763852197695474	0.700832619603402	-0.631816233603799	2.25675301837551	0.707201872873527	-0.0378504748303659	-1.72499719613658	1.64929626824319	0.81657637208196	0.700549440949205	-0.632101038158692	2.25647086157532	0.707202596936919	0.72473130046415	-0.555566150020444	2.25961861268988	0.690158657650018	0.448149655135085	-0.957018166224896	2.03257152236636	0.730385096410803	0.404773984573539	-1.0003951060109	1.98919703289793	0.730385807679761	-0.0461457853130389	-1.73329223698584	1.64100063906663	0.816576197102432	-1.14153714971839	-4.14808556223804	0.914074059205123	1.15475704678672	-0.442042236256	-2.46928431901746	1.35576760877637	0.912946716605972	0.0332494859792642	FALSE
Operative procedures - OPCS4: R23.9 Unspecified cephalic vaginal delivery with abnormal presentation of head at delivery without instrument	41272	41272.R239	Categorical multiple	240	Health-related outcomes > Hospital inpatient > Summary Operations	2005	NA	NA	NA	NA	NA	NA	NA	NA	NA	binary	383290/19(383309)	0.175003752075821	-0.0215306700933651	-0.0541093592774547	0.00951172057773319	0.016067121799071	0.00996157831117251	FALSE	NA	NA	NA	NA	NA	NA	NA	NA	NA	NA	NA	NA	NA	NA	NA	NA	NA	NA	NA	NA	NA	NA	NA	NA	NA	NA	NA	NA	NA	NA	NA	NA	NA	NA	NA	NA	NA	NA	NA	NA	NA	NA	NA	NA	NA	NA	NA	NA	NA
Operative procedures - OPCS4: Z39.4 Renal vein	41272	41272.Z394	Categorical multiple	240	Health-related outcomes > Hospital inpatient > Summary Operations	2005	NA	NA	NA	NA	NA	NA	NA	NA	NA	binary	383275/34(383309)	0.789016995931587	-0.00314827537498818	-0.0263417944311834	0.0200302296670705	0.0117645509784404	0.0397729235019858	FALSE	binary	390393/34(390427)	0.766309239935739	1.1170617395129	-0.938499153768918	4.12358442397579	1.15473270540502	0.763834833683538	-1.58190064018817	3.83280037760265	1.22477550162559	1.11264843589002	-0.942910074991527	4.11916994090319	1.15473160348019	1.57579288617977	-0.248915478349793	4.52860437276901	1.09547677381036	1.63265621411698	-0.192062450128481	4.58547195204505	1.09548084276397	-0.104686669059252	-3.33506088099815	3.1256875620471	1.414237175424	1.32899783647303	-0.582069758479502	4.30262736676786	1.11806466740908	0.990545754450976	-1.06500875418622	3.99706529449876	1.15472976251815	1.06229076778457	-0.993270885368075	4.06881383076786	1.15473305830702	0.645611532270869	-1.70011961024141	3.7145743858712	1.22477316088604	0.672308686277601	-1.67342279956558	3.74127175537006	1.22477334782084	0.0404239030578765	FALSE
Operative procedures - OPCS4: W14.8 Other specified diaphyseal division of bone	41272	41272.W148	Categorical multiple	240	Health-related outcomes > Hospital inpatient > Summary Operations	2005	NA	NA	NA	NA	NA	NA	NA	NA	NA	binary	383295/14(383309)	0.541031706032818	0.011290891953193	-0.0248342428375721	0.0489275248929005	0.0185674125615757	0.0277240545674322	FALSE	binary	390412/15(390427)	0.43415657306795	0.00961768707960212	-3.22076771089235	3.24000305483518	1.41425005861229	-15.1465125213187	NA	76.4099038711493	1217.25524711195	-15.1455655959581	NA	73.954173721079	1184.59338485962	-0.0371909087322987	-3.26757106661933	3.19318924220515	1.41424604455124	0.0110380320670867	-3.21934797711839	3.24142400925082	1.41425052718057	0.980515772018318	-1.07507586743284	3.98705405653111	1.15474828393057	0.632011373910126	-1.71373409915934	3.70098360707114	1.22478219132402	0.991130421453313	-1.06444818958803	3.99766238600282	1.15474233891827	-0.0443903749824043	-3.27477190993207	3.18599114349262	1.41424709811575	-15.1382338275104	NA	71.2801291936794	1148.94411532497	0.662669071019071	-1.6830933840407	3.73165174136954	1.22479130468726	0.0254998031409948	FALSE
Operative procedures - OPCS4: Q12.8 Other specified intrauterine contraceptive device	41272	41272.Q128	Categorical multiple	240	Health-related outcomes > Hospital inpatient > Summary Operations	2005	NA	NA	NA	NA	NA	NA	NA	NA	NA	binary	383297/12(383309)	0.201253415801197	0.0259907647656805	-0.0136018275704484	0.0692814594678292	0.0208084309310965	0.011166033500259	FALSE	NA	NA	NA	NA	NA	NA	NA	NA	NA	NA	NA	NA	NA	NA	NA	NA	NA	NA	NA	NA	NA	NA	NA	NA	NA	NA	NA	NA	NA	NA	NA	NA	NA	NA	NA	NA	NA	NA	NA	NA	NA	NA	NA	NA	NA	NA	NA	NA	NA
Operative procedures - OPCS4: J09.9 Unspecified diagnostic endoscopic examination of liver using laparoscope	41272	41272.J099	Categorical multiple	240	Health-related outcomes > Hospital inpatient > Summary Operations	2005	NA	NA	NA	NA	NA	NA	NA	NA	NA	binary	383297/12(383309)	0.829494692774811	0.00427424456452636	-0.034832757034512	0.0442680280815666	0.0198689738826075	0.041788982904507	FALSE	binary	390415/12(390427)	0.416955742004097	0.0146086347557841	-3.21576335244436	3.24498062302034	1.41424010710478	-16.2018838055026	NA	155.854077847198	2069.29127397801	0.0137842725773283	-3.21658670334436	3.24415526684151	1.4142393373285	0.658308830565064	-1.6874149782412	3.72726743903295	1.22477068499903	0.71111719441193	-1.63461932590525	3.78008366856457	1.22477753555126	-16.2021355465826	NA	141.164830845721	1892.62892863482	0.634578506236585	-1.71114479804485	3.70353680284836	1.22477041327753	-16.2021788627279	NA	141.463588621328	1896.2225646	-0.0405582277448575	-3.27092890982761	3.18981246593389	1.41423910915387	-16.2027901302675	NA	146.22901444103	1953.54297861734	0.670196856279167	-1.67553142487291	3.73915822120346	1.22477308930194	0.0246008136838882	FALSE
Operative procedures - OPCS4: J76.2 Percutaneous balloon dilation of bile duct	41272	41272.J762	Categorical multiple	240	Health-related outcomes > Hospital inpatient > Summary Operations	2005	NA	NA	NA	NA	NA	NA	NA	NA	NA	binary	383293/16(383309)	0.341522389674203	-0.0163901119006477	-0.0514351175628033	0.0173581628471002	0.0173424149350606	0.017997755137282	FALSE	binary	390411/16(390427)	0.424131696186327	-15.1507826161637	NA	72.3956552713391	1195.10700134889	0.765012629643819	-1.58073918776419	3.83398887387136	1.22478564961358	0.707247136180919	-1.63849817569204	3.77621933933269	1.22478213517743	1.06608687377084	-0.989483197686467	4.07261467043566	1.15473841885807	0.720478115350732	-1.62527814715115	3.78945712230857	1.22478805183012	0.595750202910907	-1.7500116672094	3.66473268282242	1.22479107559186	-0.0567792560449388	-3.28715655911616	3.17359805985818	1.41424385216273	0.583411991094237	-1.76232691575493	3.65238018687819	1.22477865943704	-0.0312900573957693	-3.26167617724584	3.19909613202941	1.41425064290321	-15.1559068242459	-487.503743005056	-320.785046821124	1158.77345770121	-15.1534530066913	-465.439647039816	23.2926297602454	1172.66161887698	0.0249945316942998	FALSE
Operative procedures - OPCS4: Z44.8 Specified vagina NEC	41272	41272.Z448	Categorical multiple	240	Health-related outcomes > Hospital inpatient > Summary Operations	2005	NA	NA	NA	NA	NA	NA	NA	NA	NA	binary	383279/30(383309)	0.0480380689353162	-0.0251343844122192	-0.0512079083806497	-0.000214945772639869	0.0129246718079897	0.0035378173027111	FALSE	binary	390397/30(390427)	0.114181548550557	-0.39572517475695	-1.7598173743195	0.857422585171079	0.645587105432478	-0.34467798757209	-1.7087682695387	0.908467541845418	0.645585944435309	-0.686551666139831	-2.24244672824061	0.64606338447112	0.707185452512575	-1.82979356723527	-4.76825695204943	-0.0625621687085464	1.08017373031068	-1.78119449692889	-4.71966201291734	-0.0139525604946038	1.08017770873017	-1.21649515297538	-3.13721967132127	0.251604714926115	0.81657018402319	-15.8759983370272	NA	21.8876175744148	672.633522280195	-1.90113532295111	-4.83959811245527	-0.133905415058305	1.08017315981133	-0.449896100369022	-1.8139813664045	0.803243509660084	0.645582887102333	-0.737668291339273	-2.29356026388121	0.594942650629187	0.707183429753161	-1.82246078716974	-4.76093137701547	-0.0552110100748094	1.08018066888487	0.00793779255435496	FALSE
Operative procedures - OPCS4: S40.1 Tape closure of skin NEC	41272	41272.S401	Categorical multiple	240	Health-related outcomes > Hospital inpatient > Summary Operations	2005	NA	NA	NA	NA	NA	NA	NA	NA	NA	binary	383293/16(383309)	0.486602464264978	0.012023755706654	-0.0217465250255168	0.0472029127819315	0.0173836963944022	0.0250388533931963	FALSE	binary	390410/17(390427)	0.332390713642305	-15.1668495902662	NA	70.7338259738034	1202.97777454541	1.1702755627536	-0.885294639764196	4.17680341269476	1.15473848875903	-15.1686167310902	NA	65.4342487575944	1202.20985598268	0.659644389142245	-1.68609267514363	3.72861144935041	1.22477768452976	0.0231324874359832	-3.20724911916885	3.25351413508661	1.41424718498001	-0.105295548479015	-3.33567642868355	3.1250853669301	1.41424662505982	0.636009022254871	-1.70972749778949	3.70497574805009	1.22477739250283	0.585938186529447	-1.75979869951362	3.65490512417885	1.22477758180434	-15.1669594137713	NA	68.4040228635671	1170.35207949654	0.644798830042981	-1.7009390117771	3.71376635859356	1.2247780966142	1.07819976736729	-0.977364201612743	4.08472454068551	1.15473561143812	0.0203114746926812	FALSE
Operative procedures - OPCS4: Z81.6 Superior radioulnar joint	41272	41272.Z816	Categorical multiple	240	Health-related outcomes > Hospital inpatient > Summary Operations	2005	NA	NA	NA	NA	NA	NA	NA	NA	NA	binary	383295/14(383309)	0.21193485145836	-0.023160162100727	-0.061658580856527	0.0130979824314856	0.0188116214019479	0.0116603350025902	FALSE	binary	390413/14(390427)	0.181094588481042	17.3098448619788	-137.677761920772	NA	1997.218871024	16.9591515840081	-138.028458436563	NA	1997.21891274757	17.3118303658765	-137.675776417015	NA	1997.21887102582	-0.000199697039320426	-102.874606753617	102.874207359538	2800.06402960781	16.2140797937878	-138.773539940626	NA	1997.2190379232	16.0847359246014	-138.902883809868	NA	1997.21903792391	16.1398943917415	-138.847725342452	NA	1997.21903792036	0.00149405001242297	-101.100085901679	101.103074001704	2751.81073173583	16.1564714409226	-138.831148293341	NA	1997.21903792126	16.844447690642	-138.14316232985	NA	1997.21891274656	-0.00180430033249753	-103.170168449092	103.166559848427	2808.06503494643	0.011960278227394	FALSE
Operative procedures - OPCS4: T86.1 Sampling of cervical lymph nodes	41272	41272.T861	Categorical multiple	240	Health-related outcomes > Hospital inpatient > Summary Operations	2005	NA	NA	NA	NA	NA	NA	NA	NA	NA	binary	383250/59(383309)	0.515017987707547	0.00583217127375492	-0.0117019051724566	0.0235867451017265	0.00897271192280653	0.0264526852011742	FALSE	binary	390367/60(390427)	0.880963812129171	0.710484473470546	-0.622070684253433	2.26633485023089	0.707155945225746	0.356929100227782	-1.15531557013344	1.98176015920316	0.763808738164666	0.0131733667935668	-1.67390898405393	1.7002557214946	0.816537953981662	0.253404562776331	-1.2588347252464	1.87823092124542	0.763805795089441	0.714562282171167	-0.617995854333997	2.2704148894791	0.707157408209971	0.741174411579438	-0.539033695552459	2.27599903580802	0.690116370401013	-0.0579626278597394	-1.74504214812446	1.62911690077998	0.816536030589172	0.872683364053239	-0.367901343642548	2.39125287559282	0.677050565359294	0.473233829996361	-0.931853464551721	2.05759153460784	0.730343895848455	0.800076650144805	-0.480124808368997	2.33489657043495	0.690113206535825	0.266263274391321	-1.24597691341916	1.8910904213795	0.763806287582571	0.045203202239818	FALSE
Operative procedures - OPCS4: W23.3 Secondary open reduction of intra-articular fracture of bone	41272	41272.W233	Categorical multiple	240	Health-related outcomes > Hospital inpatient > Summary Operations	2005	NA	NA	NA	NA	NA	NA	NA	NA	NA	binary	383271/38(383309)	0.736017828245607	-0.00375343781385357	-0.0257030149615081	0.0181558221865978	0.0111335748204273	0.0372733552063547	FALSE	binary	390389/38(390427)	0.392139836953306	0.0168452811957542	-2.10369313886263	2.13738374237797	1.00005473502778	1.16375869462415	-0.304332068806879	3.08447745294605	0.8165651871904	1.26353720054897	-0.156659168373455	3.16744467107171	0.80185236880685	0.370730215537158	-1.42704790654718	2.39794680128424	0.912928611824947	-0.673284189118573	-3.74226691936987	1.67247934866198	1.22478520515675	0.302983004422046	-1.49481389943434	2.3302146000472	0.912938927486076	-0.0593021472402279	-2.17983525471369	2.06123096179726	1.00005131182037	0.294601463600324	-1.50317184840026	2.32181419465306	0.912925962270101	-0.0368702173520119	-2.15740943088264	2.0836690690364	1.00005523222486	-0.0447207307028048	-2.16525437474539	2.07581293341921	1.0000516591705	0.89694751244927	-0.637792636291398	2.84043768876735	0.836727322359878	0.0234612187759745	FALSE
Operative procedures - OPCS4: Z01.4 Tissue of occipital lobe of brain	41272	41272.Z014	Categorical multiple	240	Health-related outcomes > Hospital inpatient > Summary Operations	2005	NA	NA	NA	NA	NA	NA	NA	NA	NA	binary	383296/13(383309)	0.00621401354817476	-0.0563140981648795	-0.104445454296054	-0.0152602049954475	0.0223748860790666	0.000887152477983077	FALSE	binary	390412/15(390427)	0.103594310140221	-1.36977452669906	-4.34340685784711	0.541298739840931	1.11806868763258	-0.62343965717911	-2.59952438514297	1.01046047062933	0.866068817324317	-0.273267402311623	-1.89810244815145	1.23898190830066	0.763811481483515	-1.42059867282254	-4.39422664318962	0.490464629449587	1.11806453491441	-17.5762690795254	NA	133.542912110583	2008.7188165668	-17.5760538130881	NA	124.137038838116	1883.69043241601	-0.751105164294065	-2.72718382756431	0.882786162949791	0.866064444522038	-1.49363242504246	-4.46726094831993	0.417432122169486	1.11806505910319	-17.5773102706055	NA	129.206020740002	1951.08547199209	-17.5800307604996	NA	128.700129763485	1944.39718784138	-1.40779585417541	-4.38142461219898	0.50326925456269	1.11806528584449	0.00724441139157444	FALSE
Operative procedures - OPCS4: Y55.6 Harvest of random pattern flap of skin from leg NEC	41272	41272.Y556	Categorical multiple	240	Health-related outcomes > Hospital inpatient > Summary Operations	2005	NA	NA	NA	NA	NA	NA	NA	NA	NA	binary	383294/15(383309)	0.163477966426273	0.0253232749580738	-0.0101054408932489	0.0636649395419186	0.0185787183879561	0.00940467967535832	FALSE	binary	390412/15(390427)	0.384413246336448	0.00326001001856428	-60.9109218039343	60.9174418239715	1714.37312753435	15.2619692944696	-75.8856220646074	NA	1207.90147495728	15.2057119426132	-75.9418794162394	NA	1207.90147495431	15.1589691178093	-75.9886222410023	NA	1207.90147495377	16.3136317649647	-74.8339387705925	NA	1207.9011990009	15.7814258502856	-75.3661498915509	NA	1207.90126799529	15.1352679702259	-76.0123233884786	NA	1207.90147495235	15.777475897178	-75.3700998436572	NA	1207.90126798202	0.00365448607607369	-60.0847658571056	60.0920748292577	1691.13283712764	16.2452834403273	-74.9022870945838	NA	1207.90119899233	15.1720589881269	-75.9755323707116	NA	1207.90147495413	0.0230828120215232	FALSE
Operative procedures - OPCS4: S36.4 Composite autograft of skin NEC	41272	41272.S364	Categorical multiple	240	Health-related outcomes > Hospital inpatient > Summary Operations	2005	NA	NA	NA	NA	NA	NA	NA	NA	NA	binary	383295/14(383309)	0.363509962031822	0.0168847920641567	-0.019351335379962	0.0552614619311679	0.0187789613039739	0.0190748575375583	FALSE	binary	390413/14(390427)	0.283430321050637	16.8938019749529	-137.118768109604	NA	1984.28003952032	16.2514120456289	-137.7611678178	NA	1984.28016551017	-0.00304131046878348	-103.471480605152	103.465397984214	2815.59985451611	16.1503243556254	-137.862255507681	NA	1984.28016550859	16.2032561987125	-137.809323664962	NA	1984.28016551333	0.00102417603472301	-100.380436082397	100.382484434466	2731.59648320199	17.2253531329691	-136.787213691716	NA	1984.2799975205	16.7700241084528	-137.242545975977	NA	1984.28003951868	16.8389782457684	-137.173591838853	NA	1984.28003952114	16.8330645551532	-137.179505529318	NA	1984.28003951921	-0.000494680901006503	-102.529744889674	102.528755527872	2790.04248966479	0.0177173104685244	FALSE
Operative procedures - OPCS4: T68.9 Unspecified secondary repair of tendon	41272	41272.T689	Categorical multiple	240	Health-related outcomes > Hospital inpatient > Summary Operations	2005	NA	NA	NA	NA	NA	NA	NA	NA	NA	binary	383299/10(383309)	0.973564366930936	-0.00071895980767682	-0.0438699487647499	0.0427611881144329	0.0216941937048301	0.0486638749784148	FALSE	binary	390417/10(390427)	0.210847227840466	-16.8151529351724	NA	155.660451354161	1933.10479273049	-16.8059213573908	NA	160.366715464716	1985.7490848791	0.0269347460721796	-2.09365334292679	2.14752384691792	1.00008775595638	-16.8093931679408	NA	151.493405273846	1886.33602785929	-16.8123511977044	NA	155.983706053595	1936.69642622077	-0.805254063483374	-3.87423959232948	1.54051310343441	1.22479394764754	-16.8091300515335	NA	149.537905199429	1864.41585420223	-0.0993275323200424	-2.21988133503198	2.02122666925075	1.00006572998835	-0.735257936465906	-3.80424274255085	1.61050805014738	1.22479331562196	-0.0532249490724061	-2.1737725430018	2.06732238409853	1.00006156660387	-16.8073831447782	NA	152.526408533248	1897.89138941004	0.0137735683975677	FALSE
Operative procedures - OPCS4: W05.8 Other specified prosthetic replacement of bone	41272	41272.W058	Categorical multiple	240	Health-related outcomes > Hospital inpatient > Summary Operations	2005	NA	NA	NA	NA	NA	NA	NA	NA	NA	binary	383293/16(383309)	0.695155716044493	0.00674394341910854	-0.027009446054071	0.0413933077918627	0.0172465520876059	0.035261612847522	FALSE	binary	390410/17(390427)	0.0906699291542125	16.159738255236	-121.751526801736	NA	1939.91756533254	-0.000541436307323005	-92.3003835470623	92.2993006744477	2791.28471632296	17.5398356241315	-120.371415690463	NA	1939.91737202649	16.800436604457	-121.110819290824	NA	1939.91743646035	0.00557325384124798	-91.1148486102486	91.1259951179312	2755.617291186	17.1409656782417	-120.770287163913	NA	1939.9173935138	0.000314325799912972	-89.4131538623327	89.4137825139326	2703.99646932746	16.0302323355809	-121.881032721122	NA	1939.91756532874	17.2055914220211	-120.705661419576	NA	1939.91739350595	16.0961344275946	-121.815130629217	NA	1939.91756533027	16.8160465302602	-121.095209365081	NA	1939.9174364612	0.00646572465987139	FALSE
Operative procedures - OPCS4: K33.3 Aortic root replacement using homograft	41272	41272.K333	Categorical multiple	240	Health-related outcomes > Hospital inpatient > Summary Operations	2005	NA	NA	NA	NA	NA	NA	NA	NA	NA	binary	383299/10(383309)	0.955604721556195	-0.00120761713037099	-0.0443892700521438	0.0422271985984531	0.0216902473262366	0.0477939906751856	FALSE	NA	NA	NA	NA	NA	NA	NA	NA	NA	NA	NA	NA	NA	NA	NA	NA	NA	NA	NA	NA	NA	NA	NA	NA	NA	NA	NA	NA	NA	NA	NA	NA	NA	NA	NA	NA	NA	NA	NA	NA	NA	NA	NA	NA	NA	NA	NA	NA	NA
Operative procedures - OPCS4: A04.1 Open biopsy of lesion of tissue of frontal lobe of brain	41272	41272.A041	Categorical multiple	240	Health-related outcomes > Hospital inpatient > Summary Operations	2005	NA	NA	NA	NA	NA	NA	NA	NA	NA	binary	383270/39(383309)	0.855618996231537	0.00200080470645948	-0.0195703525918496	0.023757569344892	0.0110000880073471	0.0430452426178553	FALSE	binary	390388/39(390427)	0.0217670932617618	1.62846791007912	-0.196248450666629	4.58128435923737	1.09548138916466	0.764081677049315	-1.5816563020387	3.83305000918524	1.22477778869428	0.0138222510819665	-3.21655219103334	3.24419669615616	1.41424077851269	1.91248214605023	0.186174208512975	4.84065940109513	1.06908002992388	-13.1746152147104	-140.109037227552	9.48161766749795	445.494439962571	1.97593655663051	0.280343443225808	4.89656592509404	1.06069858207749	1.32915378668426	-0.581916469363098	4.30278608153099	1.11806715386148	1.5011686953916	-0.32353985598491	4.45398191667719	1.09547830096454	-0.0356655313514151	-3.26604147417423	3.19471042847793	1.41424193605433	0.645854606659449	-1.69987892250347	3.71482017592767	1.22477538544205	1.07791963762129	-0.977639539895002	4.08444293609278	1.15473313738116	0.00196640272977821	FALSE
Operative procedures - OPCS4: Q50.9 Unspecified diagnostic endoscopic examination of ovary	41272	41272.Q509	Categorical multiple	240	Health-related outcomes > Hospital inpatient > Summary Operations	2005	NA	NA	NA	NA	NA	NA	NA	NA	NA	binary	383296/13(383309)	0.0947105272017909	0.0330952579255184	-0.0055670834197499	0.0760999631226332	0.0205215313012523	0.00607192194785011	FALSE	NA	NA	NA	NA	NA	NA	NA	NA	NA	NA	NA	NA	NA	NA	NA	NA	NA	NA	NA	NA	NA	NA	NA	NA	NA	NA	NA	NA	NA	NA	NA	NA	NA	NA	NA	NA	NA	NA	NA	NA	NA	NA	NA	NA	NA	NA	NA	NA	NA
Operative procedures - OPCS4: T03.1 Exploratory median sternotomy	41272	41272.T031	Categorical multiple	240	Health-related outcomes > Hospital inpatient > Summary Operations	2005	NA	NA	NA	NA	NA	NA	NA	NA	NA	binary	383292/17(383309)	0.310471538752911	-0.0169645849800554	-0.0509819993644555	0.0157826120731761	0.0168429264516502	0.0165364358487308	FALSE	binary	390410/17(390427)	0.030704443533252	0.712714892323319	-1.63302769617702	3.7816851452756	1.22478081506192	0.76479889656662	-1.58094428902298	3.83376952303292	1.22478113903556	0.014053518353524	-3.21632185271483	3.24442889744749	1.41424270316717	-16.1715756855954	-775.194776205253	44.5890187243572	1937.34944502636	0.0248045205292996	-3.20557749423981	3.25518658890189	1.41424782126737	1.68914722411447	-0.0780699853592981	4.62760477526602	1.0801685125818	1.04174417268103	-1.01381825598653	4.04826788986745	1.15473500788281	-0.108449023580349	-3.33882240113067	3.12192434995919	1.41424116804422	-16.1674505343955	NA	121.236185359282	1931.96944770483	-16.1730130989658	NA	120.756898104598	1925.30862230548	-16.1699478609118	NA	122.384062675444	1948.14433746384	0.00259416422415679	FALSE
Operative procedures - OPCS4: G58.9 Unspecified excision of jejunum	41272	41272.G589	Categorical multiple	240	Health-related outcomes > Hospital inpatient > Summary Operations	2005	NA	NA	NA	NA	NA	NA	NA	NA	NA	binary	383289/20(383309)	0.88929439198385	0.00213754187557796	-0.0280683163390889	0.0327162254345177	0.0153622398991222	0.0446101709549301	FALSE	binary	390405/22(390427)	0.0889659352878662	0.0181997063265612	-2.1023124652506	2.13871192978713	1.00003903362976	-0.622905851510079	-3.69187183674783	1.72282951265788	1.22477674464886	-0.67950722195682	-3.7484713199073	1.66622505903602	1.22477509420949	-15.8793816255009	-495.41180170899	-272.271318698653	1183.38238642264	0.0227697027831377	-2.09774717270289	2.14328666307327	1.00004203940868	0.300670174823618	-1.49708617703671	2.32786973475508	0.912917695619471	-0.0575269816797346	-2.17803344976	2.06297950705231	1.00003539185456	0.584929860153384	-1.04896435831327	2.5610106683492	0.866065803166828	-15.8764248812155	NA	59.713720866359	1180.07407727456	-15.8804028803117	-496.612707096759	-352.675751297867	1176.00638862103	0.895423226650528	-0.639263331464382	2.83887945885958	0.836703069894301	0.00636729515726847	FALSE
Operative procedures - OPCS4: X90.7 Myelodysplastic syndrome drugs Band 1	41272	41272.X907	Categorical multiple	240	Health-related outcomes > Hospital inpatient > Summary Operations	2005	NA	NA	NA	NA	NA	NA	NA	NA	NA	binary	383258/51(383309)	0.924150806523943	-0.00091381684753083	-0.0197647997645211	0.0179956719642817	0.00959742373577811	0.0462441719910206	FALSE	binary	390376/51(390427)	0.517343972901024	0.0289417730145519	-1.65827814058374	1.71616194619629	0.816616733479474	0.594866900448063	-0.81041119176387	2.17937665783573	0.730438772833177	1.00002099096605	-0.240783195247584	2.51873808674696	0.677149042689596	-0.0294333128643769	-1.71664528810448	1.65777875019326	0.816611939390221	0.327024490854751	-1.18538200146512	1.95199686905275	0.763893741676375	0.196702121935166	-1.31568714185499	1.82165920455965	0.763884239212394	0.640167678600284	-0.692564762001766	2.19614987994746	0.707239883196027	-0.109473771307851	-1.79667829377787	1.5777307502435	0.816607457070376	0.672342852103495	-0.660398082464889	2.22833158705889	0.707244106342793	-1.14585966819206	-4.15243661265748	0.909810507146381	1.15474985331564	0.486786058710071	-0.918474098542742	2.07128079942115	0.73042931130725	0.0295244761363139	FALSE
Operative procedures - OPCS4: Q29.1 Reanastomosis of fallopian tube NEC	41272	41272.Q291	Categorical multiple	240	Health-related outcomes > Hospital inpatient > Summary Operations	2005	NA	NA	NA	NA	NA	NA	NA	NA	NA	binary	383295/14(383309)	0.53687353152655	-0.0113367974050259	-0.0483784543304766	0.0247544912241721	0.0184091553104071	0.0275384216888275	FALSE	NA	NA	NA	NA	NA	NA	NA	NA	NA	NA	NA	NA	NA	NA	NA	NA	NA	NA	NA	NA	NA	NA	NA	NA	NA	NA	NA	NA	NA	NA	NA	NA	NA	NA	NA	NA	NA	NA	NA	NA	NA	NA	NA	NA	NA	NA	NA	NA	NA
Operative procedures - OPCS4: Z96.3 Lumbar artery	41272	41272.Z963	Categorical multiple	240	Health-related outcomes > Hospital inpatient > Summary Operations	2005	NA	NA	NA	NA	NA	NA	NA	NA	NA	binary	383293/16(383309)	0.33093915093216	0.0168843151450686	-0.0169876814440124	0.0526407965703335	0.0175514613667874	0.0174840269383526	FALSE	binary	390411/16(390427)	0.906988030848827	0.0234798714807964	-3.20691337274618	3.25387318219499	1.41425617132094	0.0756482667120494	-3.15474874335562	3.30604537907153	1.41425907619603	-14.1200239777888	-303.417818983932	-186.53519544447	711.625859659667	-0.0317028171283007	-3.26209229433618	3.19868668908783	1.41425326487366	0.724316853020627	-1.62145929519816	3.7933081542583	1.22479881491212	-0.0960277345593747	-3.32642339331543	3.13436799564715	1.41425802697716	1.04348761813045	-1.01210472967958	4.05002626779659	1.15474866806681	0.583878810853004	-1.7618784811986	3.65285831918194	1.22478858498559	-0.0284518918826616	-3.25884930427127	3.20194561816771	1.41425938332782	-0.0461726184962984	-3.27656140052169	3.18421616576051	1.41425272088352	0.672333217952415	-1.67342884966429	3.74131564024292	1.22479113629362	0.0463559210814121	FALSE
Operative procedures - OPCS4: E55.1 Open decortication of lesion of lung	41272	41272.E551	Categorical multiple	240	Health-related outcomes > Hospital inpatient > Summary Operations	2005	NA	NA	NA	NA	NA	NA	NA	NA	NA	binary	383266/43(383309)	0.96747130183291	0.000426841887463622	-0.0201215671990365	0.021090032458634	0.0104670517054013	0.0483940597478846	FALSE	binary	390384/43(390427)	0.136725068077726	-0.387160344849186	-1.75122711244693	0.865957398628753	0.645571319548414	-0.620673875925569	-2.17655395789749	0.711920777915116	0.707175211428187	-1.08208639739302	-3.00279162281533	0.385980455409675	0.816555127942449	-0.726476810448938	-2.28235073318952	0.606109503391997	0.707171148186659	-1.0753579213393	-2.99606498436019	0.392712066351639	0.816556515225264	-1.2042322987911	-3.12493519775407	0.263830724563821	0.81655339473172	-0.0568882881692496	-1.21912489581377	1.10534835923968	0.577428242831155	-14.9387766007173	-136.5772571158	5.20343486384781	411.652630446947	-0.219346664961603	-1.46360729751846	0.980867411165129	0.60560821840238	0.104993769037021	-0.997244435772363	1.23855079568019	0.556430651221595	-0.713070587494811	-2.26894559082041	0.619517179447881	0.707171858964368	0.00937048864779737	FALSE
Operative procedures - OPCS4: E57.1 Repair of lung	41272	41272.E571	Categorical multiple	240	Health-related outcomes > Hospital inpatient > Summary Operations	2005	NA	NA	NA	NA	NA	NA	NA	NA	NA	binary	383283/26(383309)	0.555979265203115	0.0079499071938796	-0.0184681939212215	0.0349955017749847	0.0135402161141364	0.0284428423415645	FALSE	binary	390400/27(390427)	0.196969734928327	-0.667797970719898	-3.73680169474292	1.67799860594933	1.22480967804997	0.0788905237161508	-2.0416913321377	2.19947263629021	1.00008348224168	-14.7608661325211	NA	25.8195407751683	693.430995960939	0.374547354460224	-1.42327498306411	2.40179915423938	0.912953768460275	0.0343348545490535	-2.08624590870681	2.15491587644199	1.00008278719458	-0.0951129338131511	-2.21568350113422	2.02545776669107	1.00007625500914	1.19925372172918	-0.220997868854453	3.10319321301207	0.801877285526839	-0.802298188742614	-3.87129556205053	1.54348797885851	1.22480411746215	-0.0259872387507953	-2.14656430695895	2.09459005421969	1.0000804236033	-0.739856676617796	-3.80885627822259	1.60593308946394	1.22480605762764	0.670593614337797	-0.963397851130079	2.64674171851642	0.866114250799659	0.0129117634192222	FALSE
Operative procedures - OPCS4: W58.9 Unspecified other reconstruction of joint	41272	41272.W589	Categorical multiple	240	Health-related outcomes > Hospital inpatient > Summary Operations	2005	NA	NA	NA	NA	NA	NA	NA	NA	NA	binary	383280/29(383309)	0.949747588901427	0.000803518589946967	-0.0242558115910032	0.0260506912432629	0.0127507313268693	0.0474551027456398	FALSE	binary	390397/30(390427)	0.415402869015471	1.11455695981161	-0.940999355293168	4.12107793382256	1.154732113506	0.0696154549849128	-3.16075567818551	3.29998659580588	1.41423918410721	1.62451940535154	-0.200188234337295	4.57733127188283	1.09547815616502	1.06440524378179	-0.991145820564378	4.07092364615785	1.15472970222488	0.712934143316017	-1.63279901387457	3.78189874930151	1.22477560489357	0.98982020211387	-1.06573753694573	3.99634187858283	1.15473277056859	0.635180125049473	-1.71054644962188	3.70414065602287	1.22477205638581	0.586499114559539	-1.75922800211722	3.65545998011123	1.22477234804775	-14.1926900090626	NA	26.4433961714967	718.100699026917	1.33788751362496	-0.573175261077592	4.31151553527022	1.11806425205827	1.36478933429862	-0.546274604797515	4.33841788106943	1.118064747643	0.0245308193709261	FALSE
Operative procedures - OPCS4: Z37.7 Splenic artery	41272	41272.Z377	Categorical multiple	240	Health-related outcomes > Hospital inpatient > Summary Operations	2005	NA	NA	NA	NA	NA	NA	NA	NA	NA	binary	383269/40(383309)	0.876019489072663	0.00169387230423593	-0.0196072184689549	0.0231637172159776	0.0108599973662606	0.0440208944914523	FALSE	binary	390387/40(390427)	0.0782999832306411	0.71225259037131	-0.921650464093038	2.6883399324942	0.866069982131472	-0.623067142582684	-3.69203462904617	1.72266944002058	1.22477699384677	1.11180683675202	-0.356231223988679	3.03249474282892	0.816542263287507	-0.0337093983492638	-2.15421827318109	2.08679949056979	1.00003646599256	0.42937171212282	-1.36838102579986	2.45656862718551	0.912915393081945	0.590605524688046	-1.0433022447021	2.56669617215698	0.866072348646076	0.858967676660546	-0.675719379117634	2.80242461987341	0.836703085180081	0.807249105546443	-0.727435742638225	2.75070461601199	0.83670203740273	-0.728266504425688	-3.79723393622411	1.61747000495081	1.22477694929927	1.20634513028862	-0.213795583978127	3.11022145723312	0.801828934918635	-13.8736191309647	-140.984197467669	7.87599297290386	436.990776693444	0.0057635942079706	FALSE
Operative procedures - OPCS4: F17.8 Other specified operations on teeth using dental crown or bridge	41272	41272.F178	Categorical multiple	240	Health-related outcomes > Hospital inpatient > Summary Operations	2005	NA	NA	NA	NA	NA	NA	NA	NA	NA	binary	383298/11(383309)	0.178311434408169	0.0287409639809413	-0.0128085183044672	0.0747830549573239	0.0219523748195114	0.0101083577965809	FALSE	binary	390416/11(390427)	0.0820290526047485	0.00212664884888733	-116.861678261216	116.865931558914	2823.61324174959	-0.000579763928020787	-118.462936655239	118.461777127383	2862.23677061164	17.3012373845264	-153.472341496844	NA	1989.42554742057	7.46986761518002e-05	-115.438710203419	115.438859600771	2789.18251816191	16.9043110348273	-153.869271442717	NA	1989.42558931417	0.00437812866415042	-113.344745219737	113.353501477065	2738.69300998336	0.000118023715713529	-114.770594561315	114.770830608746	2773.04084074211	16.0818543012131	-154.691738962766	NA	1989.42571497067	16.1530802628576	-154.620513001552	NA	1989.42571497568	17.2436096032901	-153.529969277872	NA	1989.42554741814	16.1693549591749	-154.604238305039	NA	1989.4257149734	0.00595389124633623	FALSE
Operative procedures - OPCS4: J11.4 Transjugular intrahepatic creation of portosystemic shunt	41272	41272.J114	Categorical multiple	240	Health-related outcomes > Hospital inpatient > Summary Operations	2005	NA	NA	NA	NA	NA	NA	NA	NA	NA	binary	383285/24(383309)	0.287515040344069	0.0150591537025783	-0.0125878926256828	0.0438433051657016	0.0142826039423625	0.015409687446037	FALSE	binary	390402/25(390427)	0.298285860402575	0.0137596931856186	-1.67333484971072	1.70085421273392	0.816545582848782	-0.335199277630922	-2.36239409679425	1.46255131279251	0.912914519170108	-1.08058226425292	-4.08710885497886	0.974985718453617	1.15473743601462	-1.1325250033639	-4.13904631607523	0.923032098974253	1.15473247115893	-15.2821180608863	NA	29.4831064600958	735.522408439502	-1.21038485918685	-4.21690809973697	0.845176162690209	1.15473427621356	-0.463178057650359	-2.49036759886151	1.33456583709253	0.912910868483888	-0.104159764023862	-1.79125006296851	1.58293062211038	0.816543091317932	-1.14008625107732	-4.14660842509655	0.915472583579758	1.15473327470932	-0.455359290701769	-2.48254998325976	1.34238597625322	0.912911643227829	0.67178437749199	-0.66078080178964	2.22764239184258	0.707161105354498	0.0185769281245899	FALSE
Operative procedures - OPCS4: U21.5 Contrast fluoroscopy NEC	41272	41272.U215	Categorical multiple	240	Health-related outcomes > Hospital inpatient > Summary Operations	2005	NA	NA	NA	NA	NA	NA	NA	NA	NA	binary	383240/69(383309)	0.107717132284061	-0.0133262215020197	-0.0297889092821939	0.00290533619385674	0.00831726521242128	0.00670868589190123	FALSE	binary	390357/70(390427)	0.0105317678824832	1.11493652695401	0.0602755684569697	2.38956723794999	0.577408260170342	0.473593781582903	-0.779481369274595	1.8376243121399	0.645549726626954	0.235791487904441	-1.09389315090234	1.63218306063183	0.670869345826358	0.881693801229607	-0.213552521505472	2.17531960043533	0.591661784410111	0.425143540610548	-0.827932642072869	1.78917496527397	0.645550266064921	-0.108067181927095	-1.55018040466692	1.33404607543655	0.707154269035309	-0.751654487053857	-2.72772915212039	0.882231219622272	0.866061735574379	-1.49461880777433	-4.46824336809912	0.416437508357844	1.11805849721955	0.972873339942385	-0.100301203637603	2.25621616063468	0.583930546012817	-0.0472550904063115	-1.48936365849315	1.39485348199006	0.707151598281573	0.200922650902833	-1.12876072386869	1.59731308976858	0.670868668107804	0.00111334704055296	FALSE
Operative procedures - OPCS4: X40.6 Continuous ambulatory peritoneal dialysis	41272	41272.X406	Categorical multiple	240	Health-related outcomes > Hospital inpatient > Summary Operations	2005	NA	NA	NA	NA	NA	NA	NA	NA	NA	binary	383255/54(383309)	0.419841524537377	0.00756002251477912	-0.010776041749433	0.0261863890917801	0.00939643934929927	0.0218097047142117	FALSE	binary	390372/55(390427)	0.170333078904492	-14.2539424377087	-155.722790647874	5.22633454131092	440.394762124563	0.0724425437628263	-1.61466515542666	1.75955030752109	0.816553083239792	0.525294079665001	-0.87981946708164	2.10967293471851	0.73035729782004	0.660152722183874	-0.672426652757743	2.21602147881042	0.707167819414244	1.00685705991514	-0.233774115503113	2.52545834812919	0.677072098151753	0.591217804902766	-0.741365285063571	2.14708939716114	0.707169664392377	-0.0566171129944488	-1.74371777184717	1.63048357252152	0.816548884264469	0.872626845647803	-0.367988715358742	2.39121751726015	0.677064855720585	0.253667248964294	-1.25860155386934	1.87851960312715	0.763821788247627	0.240371107700645	-1.27189240907216	1.86521877734657	0.763818888685218	0.490302756966194	-0.914808529376767	2.07467979959744	0.73035613576725	0.0112953322542543	FALSE
Operative procedures - OPCS4: G63.8 Other specified other open operations on jejunum	41272	41272.G638	Categorical multiple	240	Health-related outcomes > Hospital inpatient > Summary Operations	2005	NA	NA	NA	NA	NA	NA	NA	NA	NA	binary	383293/16(383309)	0.508925774107755	-0.0113488915039749	-0.0459188618221745	0.0224116038397735	0.0172280959491807	0.0261224313590054	FALSE	binary	390411/16(390427)	0.647410573873025	0.018025837978784	-2.10248649202223	2.13853823415718	1.00003925507207	-15.8809241802226	NA	75.8093289083592	1247.37559836517	0.418875412367387	-1.37886816558221	2.44606470560777	0.912910759824117	-0.727196397576673	-3.79615835979763	1.61853273925645	1.22477350317701	0.0224696007204178	-2.09804922141514	2.14298853476442	1.00004340360023	-0.798126192457386	-3.86709815478748	1.54761920615072	1.22478223314154	-15.882110718797	NA	70.1947291770086	1171.00941543572	-0.801620249965236	-3.87058161218426	1.54410788815126	1.22477297471852	-0.729867631863389	-3.79883537376728	1.61587092283652	1.22477855263744	-0.047270615843632	-2.16777652911122	2.07323530759559	1.00003515124933	-0.714249947472379	-3.78321228156026	1.63147979198355	1.22477382739588	0.0355177391836913	FALSE
Operation code: heart transplant	20004	20004.1098	Categorical multiple	5	UK Biobank Assessment Centre > Verbal interview > Operations	100076	NA	NA	NA	NA	NA	NA	NA	NA	NA	binary	383001/22(383023)	0.431495247789985	-0.0115237795785242	-0.040862094346359	0.0172174143100049	0.014689196824037	0.0224054567432222	FALSE	binary	390115/23(390138)	0.215130298185065	-1.0784455684974	-4.08498663948737	0.977152174079545	1.15475112840746	0.0742651003305333	-1.61286813198094	1.76139844286975	0.816568667935646	-0.388769393312135	-2.41599325506834	1.40901782128318	0.912934594248219	-1.13127151580246	-4.13780949585393	0.924319850746841	1.15474822020921	-1.07224526003772	-4.07878916194179	0.983358325022107	1.15475379237565	0.184523364899762	-1.32777326395644	1.80939988243002	0.763837235883635	-0.0561841140091788	-1.74330856787446	1.63094038920597	0.816563428331281	0.181382074245366	-1.33090802763663	1.80625271048674	0.763833623336556	-1.13330911425712	-4.13985099449578	0.922290314765212	1.15475189243201	-16.2110418316468	NA	54.700779676252	1131.94030487719	-16.2047754482968	NA	55.5143569025081	1144.82712208506	0.0140644822608163	FALSE
Operation code: peritoneal dialysis (capd) access surgery	20004	20004.1582	Categorical multiple	5	UK Biobank Assessment Centre > Verbal interview > Operations	100076	NA	NA	NA	NA	NA	NA	NA	NA	NA	binary	382990/33(383023)	0.609806350066587	0.00611483828005849	-0.0173436379451116	0.0299795497861362	0.0120039363464389	0.0310071662925229	FALSE	binary	390104/34(390138)	0.435503025601682	0.706523676355856	-1.63920508182873	3.77548626534655	1.22477282737096	1.67644205835618	-0.148261012488586	4.62925299646721	1.09547615223043	1.11158032232703	-0.943971990716447	4.11810022848123	1.15472999615536	1.06324771110788	-0.99230013693418	4.06976543049959	1.15472794573721	-13.2037720499252	NA	11.050318322167	450.326858734869	0.580497365910237	-1.76523266042622	3.64946074049483	1.22477351128878	1.32708208964709	-0.583975785996593	4.30070890274224	1.11806198249806	1.27988954125872	-0.631169704202934	4.25351696179516	1.11806255865591	0.651774810540471	-1.69395177870463	3.72073606226929	1.22477166110114	1.33890883902527	-0.572149592381606	4.31253589939065	1.11806221680171	1.36142565213838	-0.549636987304938	4.33505455046907	1.11806396813325	0.0255697974539569	FALSE
Operation code: nasal endoscopy	20004	20004.1602	Categorical multiple	5	UK Biobank Assessment Centre > Verbal interview > Operations	100076	NA	NA	NA	NA	NA	NA	NA	NA	NA	binary	382997/26(383023)	0.0397277733791998	-0.0281798654188293	-0.056571424014245	-0.00130720932216333	0.0139903136665793	0.00301113797271628	FALSE	binary	390112/26(390138)	0.38253662308554	0.0143526873450265	-1.67273455495874	1.70143992357266	0.816541221359887	0.0694065444407161	-1.6176799297077	1.75649305944804	0.816540778419261	0.526899292414755	-0.878196145147691	2.11126367016775	0.730348289768795	-0.0343157945722662	-1.72139679544362	1.65276522505468	0.816537516232283	-0.387481374823742	-2.41467224030805	1.41026414910275	0.912911741835014	-15.2951940610042	NA	26.3260140947815	694.110368792924	-1.15693881607488	-4.16345665189926	0.898611024985669	1.15472912268276	-1.20372609465852	-4.21024512520081	0.851826209322173	1.15473024652771	-0.44620704993922	-2.47339405659125	1.35153359110887	0.912909075785893	-0.454396254288196	-2.48158126542816	1.34334184146577	0.912907692148561	-1.12131496460429	-4.12783443418478	0.93423822302312	1.1547306562257	0.0229800078743602	FALSE
Operation code: cardiac investigation	20004	20004.1604	Categorical multiple	5	UK Biobank Assessment Centre > Verbal interview > Operations	100076	NA	NA	NA	NA	NA	NA	NA	NA	NA	binary	383002/21(383023)	0.455471055862014	0.0112518192168455	-0.0182111722129382	0.0417307916965073	0.0151550101460476	0.0234609739250561	FALSE	binary	390117/21(390138)	0.960388063930745	0.0158856054651801	-3.21448639425956	3.24625761155017	1.41423751641353	0.0700417590874062	-3.16032962752934	3.30041315754222	1.41423751304799	1.11421876100584	-0.941340626133327	4.12074072091809	1.15473180513518	-0.0341001549873371	-3.26446891461831	3.19626860933068	1.41423437445024	0.0199130934308125	-3.2104605553666	3.25028675604358	1.41423881897338	0.989631049081852	-1.06593019525727	3.99615391008404	1.1547326525461	0.635212918604699	-1.710514349868	3.70417337904212	1.22477085590784	-0.105884840726519	-3.33625430869056	3.12448463359274	1.41423339439258	1.05936681055322	-0.996190425260586	4.06588770536912	1.15473081006927	0.644425838334326	-1.70130247458601	3.71338693081681	1.22477141160063	0.671449216906501	-1.67428012639318	3.74041096494174	1.22477197710479	0.0484098167023929	FALSE
Operation code: anterior resection	20004	20004.1577	Categorical multiple	5	UK Biobank Assessment Centre > Verbal interview > Operations	100076	NA	NA	NA	NA	NA	NA	NA	NA	NA	binary	382962/61(383023)	0.54066707253893	-0.00537404781200327	-0.0226802227679789	0.0118681704411056	0.00878636188766985	0.0276938352616128	FALSE	binary	390077/61(390138)	0.0556229876629505	0.0198206286161376	-1.26001455724982	1.29965589075216	0.632518497536196	0.859167334596173	-0.152323886236651	2.01426928337563	0.539435990041156	-0.903389023760827	-2.84685025633816	0.631305952476711	0.836689801706806	-0.94979948720541	-2.89325925060224	0.584893204166043	0.83668239488248	-0.891054164459503	-2.83451912669031	0.643646724529344	0.83669285616439	0.688088522249139	-0.323401421904823	1.84318959173081	0.539435414138953	-0.280568961115649	-1.67697365894207	1.04913013820805	0.670876353175775	-0.332571060332195	-1.72897338751309	0.99712538928547	0.670874887812693	-0.25655426149795	-1.6529651490941	1.07315174576589	0.670880073849966	0.290306178025912	-0.85179955097727	1.50795356374781	0.585604802310771	-0.243583627798884	-1.63999029030575	1.08611764523122	0.670877549676053	0.00433527275908832	FALSE
Operation code: abdomino-perineal resection / ap resection	20004	20004.1578	Categorical multiple	5	UK Biobank Assessment Centre > Verbal interview > Operations	100076	NA	NA	NA	NA	NA	NA	NA	NA	NA	binary	382998/25(383023)	0.249927172314983	0.0159762435536805	-0.0111403545024775	0.0442384206752671	0.0140191781289978	0.0135706268347436	FALSE	binary	390112/26(390138)	0.0238850695483519	0.0174830787461906	-3.21288823415678	3.24785440296934	1.41423927349631	0.762218469858159	-1.58351285259426	3.83118198005621	1.22477459417288	-15.1963393413154	NA	52.2552305457975	1217.4353189074	1.06433254287315	-0.99121830168528	4.07085088897817	1.15472958739977	1.12044416049965	-0.935117273099512	4.12696770769679	1.15473445946696	0.99300656119826	-1.06255693231962	3.99953112221409	1.15473540851099	0.635086073983944	-1.71064032285336	3.70404653609813	1.22477193951925	1.50117996897258	-0.323519790531821	4.45398863573239	1.09547503231209	-15.1923906168953	NA	55.6589751997932	1185.21473130977	-15.1951748748224	NA	53.9594908542414	1180.88940270956	1.77018188027605	0.0029999149324139	4.70862591287006	1.08015511748514	0.00211732796710267	FALSE
Operation code: genito-urinary investigation	20004	20004.1606	Categorical multiple	5	UK Biobank Assessment Centre > Verbal interview > Operations	100076	NA	NA	NA	NA	NA	NA	NA	NA	NA	binary	383004/19(383023)	0.70110093930803	0.00605945841064809	-0.024892505115321	0.0377185734999402	0.0158158829675106	0.0355832326023139	FALSE	binary	390119/19(390138)	0.219676070315778	0.0151629560705512	-3.21521338539912	3.2455392977863	1.41424331415012	0.0710865449047707	-3.15928920070426	3.30146231002275	1.41424286408422	0.0179775872727946	-3.21240132967029	3.24835654639737	1.41424530751862	0.659612054218185	-1.6861220131549	3.72857711606801	1.22477615354418	1.40578941428271	-0.505292663558652	4.37942579595271	1.1180723636692	0.988682131412406	-1.06688394427314	3.99520774921504	1.15473663385696	-0.0575345074483825	-3.2879069318965	3.17283792545216	1.41424031005317	-15.1761095841743	NA	62.2602570855519	1136.73969405286	-15.1783890974102	NA	64.8712361804714	1175.10144730228	-0.0498373766821816	-3.28021068328796	3.18053591604861	1.41424097874888	1.36551727489491	-0.545558067581192	4.33915071320673	1.11806955948651	0.0143007130670633	FALSE
Operation code: gastrointestinal investigation	20004	20004.1605	Categorical multiple	5	UK Biobank Assessment Centre > Verbal interview > Operations	100076	NA	NA	NA	NA	NA	NA	NA	NA	NA	binary	383004/19(383023)	0.855414291517278	-0.00286855285242452	-0.0340290392096709	0.0282857044388275	0.0157396872609411	0.0430322914867899	FALSE	binary	390118/20(390138)	0.0311140266524317	1.11182315894515	-0.943732762258589	4.11834417098498	1.15473184280718	1.1669397787976	-0.888614715885255	4.17346011291214	1.15473120063152	-15.1981917612278	NA	63.8545705081869	1220.12488758139	-0.0347666717776677	-3.26513466292827	3.1956013223581	1.41423651536597	-15.2015118897363	NA	66.2319406592177	1222.85319352697	1.27343849279478	-0.637630925266863	4.24706969488068	1.11806696453696	-15.2000704912961	NA	63.1731937873473	1176.89958500358	0.99369472596403	-1.06185770800498	4.00021406708903	1.15473026442044	-0.041622456220731	-3.27199170520731	3.18874678937041	1.41423747860902	-15.2009023912532	NA	61.4791325521717	1183.50347703512	1.36224085826614	-0.548824507940149	4.33587027955382	1.11806527087539	0.00262697405835776	FALSE
Operation code: bone marrow biopsy	20004	20004.1615	Categorical multiple	5	UK Biobank Assessment Centre > Verbal interview > Operations	100076	NA	NA	NA	NA	NA	NA	NA	NA	NA	binary	382971/52(383023)	0.797998262452327	-0.00243596212020933	-0.0211511927033852	0.0162889732220695	0.00951684819213287	0.0402477983077189	FALSE	binary	390084/54(390138)	0.411472240074485	0.235309921548784	-1.09438095753568	1.63170725784508	0.670872315804568	-0.22150941563195	-1.84634047878638	1.2907350214426	0.763808504859425	0.418388792922955	-0.834690168814602	1.78242275546069	0.645551350565247	0.369849257174286	-0.88322354049253	1.73387798244692	0.645548162253615	0.237895902168662	-1.09179601183568	1.63429417390394	0.670872872880873	0.291017543457474	-0.962059316560124	1.65504967313584	0.645550247921998	-14.5847089882717	-151.553100568667	4.89260829191366	432.382206815252	-0.105947104392824	-1.54805929304478	1.33616510374411	0.707153222558063	0.180828322832685	-1.14885841381378	1.57722191028788	0.67087008460312	0.175930201210683	-1.1537548746324	1.57232231392486	0.670869198821744	0.196830637667596	-1.13285921306835	1.59322702779204	0.670871757084097	0.0243339603657203	FALSE
Operation code: haemodialysis access / fistula surgery	20004	20004.1581	Categorical multiple	5	UK Biobank Assessment Centre > Verbal interview > Operations	100076	NA	NA	NA	NA	NA	NA	NA	NA	NA	binary	382980/43(383023)	0.522710022810185	0.00670904805409638	-0.0138316462887635	0.0275845398526828	0.010519218460555	0.0268520117423588	FALSE	binary	390094/44(390138)	0.685790081479674	-0.674665294799767	-3.74362379769294	1.67108665838163	1.22360752072247	0.988133945956556	-0.546569420976152	2.93160055032058	0.836680177281486	0.931626804699224	-0.60307396855552	2.87509172993611	0.836678928627116	0.88295742210458	-0.651739118613295	2.82641965211638	0.836676936568171	0.429125737585283	-1.36863243222673	2.45632728076791	0.912888121705462	0.300332080473189	-1.49742181626326	2.32753026305622	0.912884403868163	0.636046492064817	-0.997858397273058	2.61213469284514	0.86604054997189	-0.106915870554148	-2.22742806300673	2.01359630113148	0.999973118936455	0.369120478861874	-1.42863426433798	2.39631930619473	0.912885772582897	1.05042790188952	-0.417616974754254	2.97111866703452	0.816514263777773	0.895637391777919	-0.639059872178076	2.83910008040849	0.836677260787917	0.0371101098035785	FALSE
Operation code: gastric ulcer surgery	20004	20004.1567	Categorical multiple	5	UK Biobank Assessment Centre > Verbal interview > Operations	100076	NA	NA	NA	NA	NA	NA	NA	NA	NA	binary	382944/79(383023)	0.074509663343016	0.0138923303025358	-0.00136658386708395	0.0294734001198719	0.00784849095226427	0.00504662407183561	FALSE	binary	390059/79(390138)	0.696569320636264	0.716575367818946	-0.616050759550393	2.27247849554279	0.707187392912975	0.923199868115509	-0.357088253522467	2.45808062635043	0.690150951012933	0.0147875375735183	-1.67234549033292	1.70192058689349	0.816563176676076	0.47909227881517	-0.926056212358513	2.06349856964511	0.730371872958098	0.878869046798217	-0.401417681045555	2.41374886114558	0.690150296616459	0.88354220391729	-0.357122151689045	2.40216534552824	0.677083946325047	0.925911754057114	-0.314751934578328	2.4445343961355	0.677083627891539	0.872308645187847	-0.368350299070441	2.39092804819836	0.677081421217944	1.17540837538611	-0.00922752476075383	2.67077010208464	0.658366892666726	1.05220836674481	-0.157409842026632	2.55801976547747	0.666748712594675	0.48934944041592	-0.915800491761058	2.07375680467151	0.730372580080913	0.0375585108709917	FALSE
Operation code: peptic ulcer surgery	20004	20004.1566	Categorical multiple	5	UK Biobank Assessment Centre > Verbal interview > Operations	100076	NA	NA	NA	NA	NA	NA	NA	NA	NA	binary	383005/18(383023)	0.470269401455496	0.0117530290686653	-0.0200532946120896	0.0447906419195073	0.0163695861748698	0.0242294077016059	FALSE	binary	390120/18(390138)	0.968041707040115	0.0249723977641681	-3.20543702926637	3.2553819044468	1.41426882188115	0.0782004800394552	-3.1522128378807	3.30861391544794	1.41427182820214	0.0152831842149155	-3.21512351318764	3.24568990384479	1.41426670468017	-0.0311471141755591	-3.26155246447967	3.19925826771164	1.41426566897203	1.13306400917974	-0.922582305216666	4.13962861906491	1.15477340481688	0.596934564309305	-1.74885620890105	3.665934362639	1.22480660219336	0.639144985786234	-1.70664236450567	3.70814264050335	1.22480474515696	-0.108692446353404	-3.33909503592254	3.12171013831325	1.41426352653081	-0.0265833081003785	-3.25699527927666	3.20382877372275	1.41427078017032	1.05182573048166	-1.00379992688681	4.0583800298923	1.15476379854752	-0.0228778019078372	-3.2532846838185	3.20752902024127	1.41426680926371	0.0487313530775624	FALSE
Operation code: leg artery aneurysm repair	20004	20004.1103	Categorical multiple	5	UK Biobank Assessment Centre > Verbal interview > Operations	100076	NA	NA	NA	NA	NA	NA	NA	NA	NA	binary	382986/37(383023)	0.812573491475433	-0.00267296791058034	-0.0248756720859839	0.0195355599841835	0.0112722115223304	0.0409752201692281	FALSE	binary	390100/38(390138)	0.414036619800105	-0.265096681144896	-1.88997655137228	1.24720396601151	0.763839000703011	-0.212626021934447	-1.83750981311029	1.29967917527842	0.763841459373799	-14.5077403788804	-184.88584502102	-18.0715390997753	431.800446607384	0.191085687503325	-1.13866307722774	1.58753571955294	0.670903588702535	0.0303129888480069	-1.41186884792654	1.47249513783431	0.7071931375447	-1.48520128164692	-4.45885231831313	0.425911546099675	1.11808487748041	-0.0554237548624936	-1.49759140970875	1.38674399716649	0.707184965324342	0.114676779600794	-1.21506647811734	1.51112170854458	0.670900585573403	-0.0301193113590854	-1.47229659936381	1.41205824791357	0.707190524373623	-0.334726899263928	-1.95960065687644	1.17756658502353	0.763835150090297	-0.714711517029462	-2.69082729492924	0.919232514487983	0.866090409686219	0.024460825057964	FALSE
Operation code: pacemaker battery change	20004	20004.1549	Categorical multiple	5	UK Biobank Assessment Centre > Verbal interview > Operations	100076	NA	NA	NA	NA	NA	NA	NA	NA	NA	binary	383011/12(383023)	0.194856309196741	-0.0259943174070398	-0.0680973292674754	0.0131721914263848	0.020399576839391	0.0109048523571059	FALSE	binary	390124/14(390138)	0.489506072327522	-16.9630633400239	NA	114.210636780241	1720.01358894124	-16.9592151901309	NA	117.924728836374	1768.6641182102	-1.06958137163431	-4.07623997586683	0.986257949379184	1.15486172268255	-0.433072609508836	-2.46046551155244	1.3649285013882	0.91305144234814	-0.35686223225695	-2.38428635067254	1.4411803519502	0.913073488131928	-1.1881902978013	-4.19483093243499	0.867610372818696	1.15484457160705	-1.15892240438622	-4.1655764463616	0.896905504686597	1.15485712077877	-1.21341669585064	-4.22006083849446	0.842391163982258	1.1548478646562	-16.9581899681462	NA	110.472638860576	1670.93523346901	-1.15149294759791	-4.15814007784946	0.904320550544976	1.15485059472962	-0.434062191454977	-2.46147986938537	1.36396766770906	0.913067920236796	0.0282689531475568	FALSE
Operation code: femoral/popliteal/iliac aneurysm repair	20004	20004.1555	Categorical multiple	5	UK Biobank Assessment Centre > Verbal interview > Operations	100076	NA	NA	NA	NA	NA	NA	NA	NA	NA	binary	383001/22(383023)	0.892903913263196	0.00196952098521544	-0.0267942833798539	0.0310617202800103	0.0146335916339522	0.0447958038335348	FALSE	binary	390115/23(390138)	0.472606335200033	-16.1715873749114	NA	55.9539999535864	1151.82789921978	-0.327141233348597	-2.35439675801401	1.47068639797356	0.912956560121494	0.303729999600365	-1.20860303074014	1.92863826127256	0.763857034342511	-0.436327681364432	-2.4635700119435	1.36148297244876	0.912947375790836	-16.165492238418	NA	56.0837944904943	1153.80334823575	-0.499653781272415	-2.52689880945533	1.2981603719441	0.912949260656583	-0.459941061791253	-2.48718216334609	1.33786804670093	0.912946529097369	-0.109221385640663	-1.79637121025714	1.57792843465493	0.81657850678704	-0.430694051828644	-2.45794507423022	1.36712782259154	0.912953435170848	-0.452047858879036	-2.47928917200129	1.34576135017829	0.912946634366819	-1.12109503216626	-4.12764795130935	0.934526740687789	1.15476222344774	0.0274618312262129	FALSE
Operation code: bullaectomy/bullae removal	20004	20004.1445	Categorical multiple	5	UK Biobank Assessment Centre > Verbal interview > Operations	100076	NA	NA	NA	NA	NA	NA	NA	NA	NA	binary	382984/39(383023)	0.788483939310873	0.00295156885381955	-0.0186173726926402	0.0247438462264465	0.0110085813660992	0.0397405456743222	FALSE	binary	390099/39(390138)	0.0861040224732662	0.862819873031874	-0.41739637694682	2.39765058737434	0.690120262461887	-0.335147760862947	-2.36234031847716	1.46259958098588	0.912912406682779	-0.388949722333554	-2.4161431864791	1.40879878306176	0.91291303700555	-14.2857873414949	-138.230633760188	7.89125120877943	435.531174137181	0.0194035522645045	-1.66768836443277	1.70649549359094	0.816543671376429	-0.515288001595456	-2.54247915193742	1.28245754777245	0.912911431523555	-0.0578639778460821	-1.74494881622416	1.62922087470235	0.816539457948664	0.182596662086047	-1.32964874482981	1.80742858158935	0.76380904323036	0.807563306417583	-0.472649304056503	2.34239147369762	0.690118541476756	0.461679702226798	-0.943410560433006	2.04604001921158	0.73034536432903	-1.12023567777628	-4.12675768444178	0.935320744687645	1.15473184294223	0.00619449669714336	FALSE
Operation code: ileostomy reversal	20004	20004.1572	Categorical multiple	5	UK Biobank Assessment Centre > Verbal interview > Operations	100076	NA	NA	NA	NA	NA	NA	NA	NA	NA	binary	382941/82(383023)	0.664854548021551	0.00328752199559265	-0.011574897903316	0.0182613893727142	0.00759382572162452	0.0337312208599551	FALSE	binary	390055/83(390138)	0.246802758255636	0.711068802727236	-0.621487518577201	2.26692003925982	0.707156546637484	0.762275920350052	-0.570282416450865	2.3181286468325	0.707157529218012	0.859924850797657	-0.420281677871237	2.39474831636049	0.690115637675888	1.16993141545413	-0.0146176524423996	2.66523805321945	0.658331828968821	0.869658480048891	-0.410552937869767	2.40448540506553	0.690117964513622	1.09936267246977	-0.0851913638559333	2.59467249694083	0.658334044273895	-0.0580517236216352	-1.74513263570472	1.6290291946658	0.816536911655792	0.990082020037994	-0.21945517057123	2.4958407209588	0.666715595513103	1.35012741200379	0.203317267954974	2.82939505882842	0.645551293530233	0.800573078857367	-0.479630242801378	2.33539430455098	0.690114122937661	-0.0215311056149342	-1.70861355476393	1.66555135525147	0.816537960672343	0.0158515245636292	FALSE
Operation code: amputation of foot	20004	20004.1441	Categorical multiple	5	UK Biobank Assessment Centre > Verbal interview > Operations	100076	NA	NA	NA	NA	NA	NA	NA	NA	NA	binary	382993/30(383023)	0.525961386804294	0.00797716470141928	-0.0166315872626699	0.0331304819913219	0.0126143119498808	0.0270117423588327	FALSE	binary	390107/31(390138)	0.434306651309116	-14.8618861276438	NA	25.8610173657099	730.199610875367	0.0715995251030469	-2.0489180423233	2.19211712883867	1.00004250605944	0.421192080124037	-1.37656297586282	2.44839051233061	0.912916985815973	1.06526882086285	-0.402775348098743	2.9859599236218	0.816545217040397	0.0228601699315913	-2.09766009542243	2.14338049068966	1.00004423008724	-0.106056817544837	-2.22657402432542	2.01446043446191	1.00004227924177	-0.0572816980493447	-2.17779420544153	2.06323082350841	1.00003927691821	0.299045525087481	-1.49870400016308	2.3262395550412	0.91291395405606	-0.0371289715575364	-2.1576461469449	2.08338824390637	1.00004225760353	-0.0486696542074262	-2.1691830631893	2.07184375134272	1.00003984542161	0.895713312358134	-0.638983595795653	2.83917609937933	0.836707944974443	0.0255085524301151	FALSE
Operation code: colostomy surgery	20004	20004.1574	Categorical multiple	5	UK Biobank Assessment Centre > Verbal interview > Operations	100076	NA	NA	NA	NA	NA	NA	NA	NA	NA	binary	382979/44(383023)	0.627896450310145	0.00502389525268767	-0.0152723546379703	0.025588407382281	0.0103792893977113	0.0318511483336211	FALSE	binary	390093/45(390138)	0.903047178896852	0.308200286753218	-1.20406512625877	1.93304948505673	0.763812228906781	0.0722526183534538	-1.61485237888481	1.75935769583696	0.816542596971332	0.301641030280812	-1.21062171023517	1.92648784353109	0.763810793226543	-0.438550115378084	-2.46574907829282	1.35920463240917	0.912878223860083	0.314310878862768	-1.19795955724265	1.93916450729395	0.763814989721449	-0.506712519101449	-2.53391530276674	1.2910465739626	0.91286401077752	0.636589050536816	-0.695985225557646	2.19245348822242	0.707158053719942	0.40235186779664	-1.00275136366378	1.98672209539547	0.730344571872505	-0.438626765997532	-2.46582991342133	1.35913330004252	0.912880221324195	0.463917203477587	-0.941189171193302	2.04828995330668	0.730346203270626	0.490025465642975	-0.915081990585795	2.07439906321632	0.730346728920366	0.0461721860098867	FALSE
Operation code: pericardial surgery	20004	20004.1554	Categorical multiple	5	UK Biobank Assessment Centre > Verbal interview > Operations	100076	NA	NA	NA	NA	NA	NA	NA	NA	NA	binary	383003/20(383023)	0.975565475136893	0.000470071491268008	-0.0297699780340618	0.0309591590774378	0.0153482131741048	0.0487761181143153	FALSE	binary	390117/21(390138)	0.296601446937611	-16.2516711278947	NA	61.7437640433037	1194.86467824134	-1.02627906993455	-4.03280952561568	1.02929704276705	1.15474122143788	-16.2527406159396	NA	61.6865882110872	1194.00514731201	-0.0331909890300964	-1.72029302666273	1.6539110843726	0.816550105855022	0.311634796189699	-1.20064510683165	1.93649676634869	0.763828166634754	-1.20389625350786	-4.2104271468563	0.85168077099214	1.15474163460509	-1.15564877985677	-4.16217581437348	0.899920298467169	1.15473800604214	-0.511861872811191	-2.53906256189794	1.28589610949962	0.912918625301431	-0.441947421560591	-2.46915473942739	1.35581903936889	0.912923227205071	-1.14751393210199	-4.15404173742523	0.90805669496895	1.15473872491584	-0.0203229635147117	-1.70742609606184	1.66678020082774	0.81655075593885	0.0184872479111072	FALSE
Treatment speciality of consultant (recoded): Clinical genetics	41246	41246.1210	Categorical multiple	269	Health-related outcomes > Hospital inpatient > Summary Administration	2001	NA	NA	NA	NA	NA	NA	NA	NA	NA	binary	365529/27(365556)	0.634132198943142	-0.00628472459868255	-0.0324588871614021	0.0196930409819483	0.0132114931380678	0.032190036263167	FALSE	binary	372347/27(372374)	0.816486644126978	0.0189876289575441	-2.10152722228978	2.1395025174686	1.00004103680276	-0.622060374211895	-3.69102727979296	1.7236773280289	1.22477763005673	0.0145963949664511	-2.10591632361137	2.13510912319399	1.00003966997589	0.883521709831555	-0.651170064668543	2.82698097337355	0.836705648831178	0.718510279752747	-0.915401477031349	2.69460309872622	0.866074750699696	-0.103316464157749	-2.22383381381401	2.01720094896931	1.00004263351928	0.350156392425095	-1.44759042672652	2.37734814541539	0.912912657948591	-0.800758997126391	-3.8697222151988	1.54497278111487	1.22477218289113	-0.0328413014246872	-2.15335859649368	2.08767606503726	1.00004260310691	-0.73900895868723	-3.80797379731342	1.60672540994916	1.2247747472162	-0.0188632755020199	-2.13937408884111	2.10164754706533	1.00003845605802	0.0425368563804191	FALSE
Treatment speciality of consultant (recoded): Paediatric Plastic Surgery	41246	41246.2270	Categorical multiple	269	Health-related outcomes > Hospital inpatient > Summary Administration	2001	NA	NA	NA	NA	NA	NA	NA	NA	NA	binary	365546/10(365556)	0.00880393164777191	-0.0625785474092881	-0.120845876727076	-0.0148710762532866	0.0264455997071553	0.0010619927473666	FALSE	binary	372364/11(372375)	0.0756028325691527	-17.3249653018315	NA	157.84397613141	2043.88961316628	-17.3255640568637	NA	162.529339662224	2098.56591345883	0.0147017453549512	-1.67239475481737	1.70179830338165	0.816546808005651	-1.13156019438823	-4.13808291550282	0.924000004485436	1.15473392254225	-0.380179387682143	-2.40738734870913	1.41758801879051	0.912923690348964	-1.20202844163549	-4.20856282232957	0.853555767852244	1.15474488647078	-17.3266915567052	NA	151.598925676791	1971.0418504346	-17.3282808491713	NA	147.376142395875	1921.78851546802	-17.3235451339716	NA	153.244581409948	1990.2068216426	-17.3281828629981	NA	152.524227831013	1981.85577390755	-1.11756914235836	-4.12409214774753	0.937991633937261	1.15473418863231	0.00558642110328536	FALSE
Treatment speciality of consultant (recoded): Anticoagulant service	41246	41246.1081	Categorical multiple	269	Health-related outcomes > Hospital inpatient > Summary Administration	2001	NA	NA	NA	NA	NA	NA	NA	NA	NA	binary	365539/14(365553)	0.147326343118022	-0.0270069297414987	-0.0661150733344554	0.00940449667292414	0.0189992837338207	0.00860170954930064	FALSE	binary	372356/15(372371)	0.445275336137318	1.11901435857325	-0.936569750042814	4.12554903178001	1.15474487636942	0.0726993456851313	-3.15768525401474	3.30308398517675	1.4142494756428	0.0151484991095397	-3.21523390250634	3.24553090525068	1.41424777457402	0.660758976947653	-1.68498776683075	3.72973202125367	1.22478289224781	0.0276417470829756	-3.20274645037476	3.25803000848268	1.41425224703417	0.591660451447971	-1.75409741672353	3.66064042626436	1.22478891294545	-15.2000034438913	NA	73.5271525271178	1179.38864081547	0.585895647691949	-1.75984881289607	3.65486727440216	1.22478165917798	-15.195291729001	NA	74.3956026250735	1190.86971700319	-15.202306393108	NA	74.0152771193319	1185.9075545029	0.674414688766749	-1.67133248642951	3.74338798355572	1.22478311579491	0.0260400717441708	FALSE
Treatment speciality of consultant (recoded): Paediatric Ophthalmology	41246	41246.2240	Categorical multiple	269	Health-related outcomes > Hospital inpatient > Summary Administration	2001	NA	NA	NA	NA	NA	NA	NA	NA	NA	binary	365541/14(365555)	0.134110956326309	-0.0279537609559176	-0.0672231461977461	0.00850256277567315	0.0190508759280118	0.00794983595233984	FALSE	binary	372359/14(372373)	0.102140142331912	-0.66891244650544	-3.7379102449459	1.67687476545415	1.22480474412123	0.0744193911994054	-2.04615903862572	2.19499812189407	1.00008141768719	0.426334790047577	-1.37151174048486	2.45360643692753	0.912967346384996	-16.8214970834169	NA	129.203153242177	1899.99636168157	-16.8142926955061	NA	133.147070744372	1951.21881335288	0.321421967680905	-1.47643201184953	2.34869935631377	0.912971359124451	-16.8231540003955	NA	127.429927276411	1876.94563196123	-0.108394237877548	-2.2289511841652	2.01216269072282	1.00006763666424	-16.811019030258	NA	128.902438837458	1895.94728821053	-16.8203905427374	NA	128.238543036328	1887.43096056108	-0.703299492186797	-3.77230090906276	1.6424938059526	1.22480794378913	0.00714379456669146	FALSE
Treatment speciality of consultant (recoded): Cardiac Rehabilitation	41246	41246.1145	Categorical multiple	269	Health-related outcomes > Hospital inpatient > Summary Administration	2001	NA	NA	NA	NA	NA	NA	NA	NA	NA	binary	365536/18(365554)	0.528602648531244	-0.0101962051719837	-0.0426245130081027	0.0216031035121356	0.0162132329494065	0.027121826972889	FALSE	binary	372354/18(372372)	0.318385324796649	16.2677254413028	-65.3857956843245	NA	1178.12383962497	15.2212817706609	-66.4322589650409	NA	1178.12412256557	16.2586427433561	-65.394878382215	NA	1178.12383962416	15.8059661845925	-65.8475598432311	NA	1178.12391035547	15.8714155053642	-65.7821105229034	NA	1178.12391036188	15.7437268731369	-65.9097991549806	NA	1178.12391035971	0.00545261776226863	-52.6759268305798	52.6868320661042	1643.15290945756	15.7300932627679	-65.9234327648403	NA	1178.12391035237	15.8152123169614	-65.838313711349	NA	1178.1239103625	0.00301556838431307	-52.8132526748339	52.8192838116026	1647.36014393158	15.1250247780179	-66.5285159570457	NA	1178.12412255636	0.0195809090511396	FALSE
Treatment speciality of consultant (recoded): Acute medicine	41246	41246.1010	Categorical multiple	269	Health-related outcomes > Hospital inpatient > Summary Administration	2001	NA	NA	NA	NA	NA	NA	NA	NA	NA	binary	365509/45(365554)	0.0541214577386789	0.0200390391897918	-0.000350895680454308	0.0412076995772341	0.0105566128149699	0.00396736314971508	FALSE	binary	372327/45(372372)	0.0790530690192499	14.6449595854786	-6.15385677608319	157.019130674638	454.822540517693	14.6963882131207	-6.51928197714052	154.785560057365	454.822540518299	13.9467396936541	-7.05626668341657	155.201790795415	454.822815348	13.8998651944845	-7.53760013632355	152.77341392401	454.822815345712	13.9573618648884	-6.84146706473602	156.331618986226	454.822815352472	15.3338739629629	-5.8817891052428	155.422998779569	454.822387835336	13.8773573151941	-7.33832569465618	153.966613808455	454.822815345256	14.7413524777371	-6.05746136991955	157.115506358457	454.822485544334	15.1523134296843	-5.8506748170709	156.407242596585	454.822422733678	14.581004785382	-6.42198890026359	155.835970531367	454.822540513551	14.6072805820532	-6.39571310363216	155.862246328306	454.822540514413	0.00581171529813203	FALSE
Treatment speciality of consultant (recoded): Addiction Services	41246	41246.1050	Categorical multiple	269	Health-related outcomes > Hospital inpatient > Summary Administration	2001	NA	NA	NA	NA	NA	NA	NA	NA	NA	binary	365523/36(365559)	0.869179400587179	0.00188360304806931	-0.0205538811285521	0.0245270193868621	0.0114403690835074	0.0436561042997755	FALSE	binary	372340/37(372377)	0.270338128060127	0.413607049337824	-1.38428092158787	2.44091052383464	0.912989533276721	0.998596132579782	-0.536288038250064	2.94217873869252	0.836796025970475	0.0393704588510858	-2.08126674897296	2.16000824353654	1.00011883423205	0.379870654040421	-1.41801033379155	2.40716905343263	0.912985889823933	-14.7696075219996	-301.923628943358	-241.503610150264	699.147279531048	0.806534597786384	-0.728314002743277	2.75009409455908	0.836779133683784	0.357697910500928	-1.44018671962814	2.38499938726722	0.91298795413695	-0.0967375216899425	-2.21734788214864	2.0238730021399	1.00010160786679	1.21291238784733	-0.207419753432498	3.11689786405463	0.80191216776952	-0.0564420442530845	-2.17705564576956	2.06417141176807	1.00010357326283	0.395730057363189	-1.40215442101224	2.42303129411326	0.912987825636307	0.0170392405617044	FALSE
Treatment speciality of consultant (recoded): Other maternity event	41246	41246.1915	Categorical multiple	269	Health-related outcomes > Hospital inpatient > Summary Administration	2001	NA	NA	NA	NA	NA	NA	NA	NA	NA	binary	365538/17(365555)	0.909094559232712	0.00190021309921487	-0.0308934526082909	0.035081357507123	0.0166472954723986	0.0455728716974616	FALSE	binary	372355/18(372373)	0.66390775877684	0.0058345686320046	-2.11501980559137	2.12668912861743	1.00025685354495	0.0673232596346508	-2.0535485269305	2.18819628210466	1.00026827424551	-16.5337079775994	NA	99.4208555781702	1701.59970453557	-16.5416220968198	NA	96.5607734977176	1659.74496409851	-0.67841823302021	-3.74759114785999	1.6676525792764	1.224957005825	-0.109317346214045	-2.23016972919921	2.01153683169886	1.00025609834432	-0.756094957313943	-3.82525775664441	1.58995873466044	1.22494804063957	-0.769923480178815	-3.83910963829604	1.57617001236065	1.22496879653324	-0.0339667707467692	-2.15481892703002	2.08688646035619	1.00025572471411	-0.0265343264216479	-2.14738787469678	2.0943202653902	1.00025660037663	0.373060587871584	-1.42512284355688	2.40059991886037	0.913151619720651	0.0361936217682313	FALSE
Treatment speciality of consultant (recoded): Psychotherapy	41246	41246.2430	Categorical multiple	269	Health-related outcomes > Hospital inpatient > Summary Administration	2001	NA	NA	NA	NA	NA	NA	NA	NA	NA	binary	365548/14(365562)	0.342934339180106	-0.0174670745931317	-0.0551269069710597	0.0185983672149895	0.0185543460758044	0.018051718183388	FALSE	binary	372365/15(372380)	0.177858525574538	16.0698441559135	-122.921936266884	NA	1869.83121909015	16.8435535244543	-122.148216960521	NA	1869.83108539844	17.2123335418646	-121.779433631191	NA	1869.83104084378	16.045702317514	-122.946078105352	NA	1869.83121909108	16.0918660326977	-122.89991439042	NA	1869.83121909446	17.0560703457879	-121.935696825351	NA	1869.831040818	16.7159335171551	-122.275836967515	NA	1869.83108539433	0.0166354806803805	-89.8899840407109	89.9232550020716	2576.38266434811	-0.00348970807039644	-91.4815497337817	91.4745703176409	2621.41418811062	-0.00372266081970551	-91.2554344903579	91.2479891687185	2614.92790743594	16.7459982608111	-122.245772223712	NA	1869.83108539235	0.0117502952885078	FALSE
Treatment speciality of consultant (recoded): Radiotherapy	41246	41246.2450	Categorical multiple	269	Health-related outcomes > Hospital inpatient > Summary Administration	2001	NA	NA	NA	NA	NA	NA	NA	NA	NA	binary	365545/15(365560)	0.150908304437687	0.0261357713623815	-0.00934564794618751	0.0646127969876375	0.0186242790764112	0.00875064755655327	FALSE	binary	372363/15(372378)	0.699690529896676	15.89511377627	-74.4573196265613	NA	1200.71626546149	15.2498789563157	-75.1025701140759	NA	1200.71647367166	-0.00231125536598055	-60.3686846002415	60.3640620895095	1704.65776496178	15.1488918352784	-75.2035572348672	NA	1200.71647366838	15.206084993241	-75.1463640772641	NA	1200.71647367316	15.0853311743929	-75.2671178973555	NA	1200.71647368968	15.1253397245196	-75.227109345522	NA	1200.716473667	15.071752145628	-75.2806969242956	NA	1200.71647366543	16.2479283912173	-74.1044997895278	NA	1200.71619606387	15.8320899300431	-74.5203434725433	NA	1200.71626545824	15.8595591773605	-74.4928742257153	NA	1200.71626546474	0.0377072487860361	FALSE
Treatment speciality of consultant (recoded): Adult Cystic Fibrosis Service	41246	41246.1055	Categorical multiple	269	Health-related outcomes > Hospital inpatient > Summary Administration	2001	NA	NA	NA	NA	NA	NA	NA	NA	NA	binary	365543/13(365556)	0.809862655532283	0.00458930941829899	-0.0329536338044804	0.042982619866867	0.0190966083985508	0.0408543429459506	FALSE	binary	372360/14(372374)	0.229108759971624	-16.2440576964442	NA	143.241422940385	2056.14418565968	0.0682626212313562	-3.16211011677382	3.29863536006728	1.41424070623412	0.708894624738397	-1.6368482552358	3.77786505799807	1.22478099573278	-0.0334805607578547	-3.26385070445262	3.19688958927788	1.41423871659487	-16.2439844908823	NA	143.628142100182	2061.12896438396	0.9863319707547	-1.06923063538397	3.99285570325858	1.15473506986319	-16.2417590585334	NA	137.555912275501	1982.8149021388	-0.105569021912252	-3.3359410056858	3.124802988548	1.41424013709102	1.05875695092245	-0.996799692837841	4.06527777112845	1.15473233670749	-16.2416650898224	NA	138.394256348945	1993.62192402	0.670834207265027	-1.67489911948506	3.73979865074627	1.22477580472859	0.01486504221532	FALSE
Treatment speciality of consultant (recoded): Paediatric dentistry	41246	41246.2080	Categorical multiple	269	Health-related outcomes > Hospital inpatient > Summary Administration	2001	NA	NA	NA	NA	NA	NA	NA	NA	NA	binary	365536/23(365559)	0.64819764495542	-0.0065283422095936	-0.0349376529472581	0.0216395975052473	0.0143160520028663	0.0329260922120532	FALSE	binary	372354/23(372377)	0.0985843069336319	0.418701772549961	-1.3790588386592	2.44590453983629	0.912919969204391	0.764876097998654	-0.869041212282556	2.7409730232693	0.866077371536505	-15.9077131154185	NA	61.5739436640084	1233.69246610533	-0.031707252818491	-2.15222406644593	2.08880961054501	1.00004199836657	0.020103858757986	-2.10041542238212	2.14062314110601	1.00004355418203	-0.804084132880116	-3.87305283329916	1.54165560117255	1.22477912274526	-0.0558123362941476	-2.17632782146047	2.06470318661936	1.00004114862445	-15.9107132473914	NA	56.9992678667905	1160.90050398007	-15.9160336241526	NA	59.5864196265082	1202.17883328151	0.643904572806432	-0.990006813456175	2.61999720796641	0.866074340136462	0.386667968732725	-1.41108888202323	2.41386788484842	0.912917962008228	0.00693162430552518	FALSE
Treatment speciality of consultant (recoded): Paediatric surgery	41246	41246.2290	Categorical multiple	269	Health-related outcomes > Hospital inpatient > Summary Administration	2001	NA	NA	NA	NA	NA	NA	NA	NA	NA	binary	365540/18(365558)	0.146458310046016	0.0240406856479007	-0.00826767235900859	0.0586549974851676	0.0168908272670432	0.00854990502503885	FALSE	binary	372358/18(372376)	0.187687844249865	15.2646585053859	-71.2950041494202	NA	1241.34973830367	15.316532302972	-71.2431303517351	NA	1241.34973830225	15.2611581750548	-71.2985044796483	NA	1241.34973830219	16.312812908055	-70.2468310221916	NA	1241.34946977527	15.9625157131185	-70.5971328985827	NA	1241.34953691188	0.00132237388325451	-55.2268880465656	55.2295327943322	1709.8872199411	0.00013499045641164	-55.9142585414299	55.9145285223428	1731.13172024002	16.5263980880783	-70.0332435016093	NA	1241.34943620938	15.9044815865005	-70.6551670250699	NA	1241.34953691001	16.3012081859135	-70.2584357443622	NA	1241.34946977569	15.2276900808741	-71.3319725737951	NA	1241.3497383017	0.0123802441051665	FALSE
Treatment speciality of consultant (recoded): Paediatric Cardiac Surgery	41246	41246.2040	Categorical multiple	269	Health-related outcomes > Hospital inpatient > Summary Administration	2001	NA	NA	NA	NA	NA	NA	NA	NA	NA	binary	365544/12(365556)	0.663846442035504	0.00864852627157597	-0.0303738963051589	0.0491169261807943	0.0199654253003343	0.033685891901226	FALSE	binary	372361/13(372374)	0.223536369367462	16.243819902794	-146.040942115744	NA	2028.57478392048	16.3011150060624	-145.983647012399	NA	2028.57478391953	0.00524483414426024	-109.668634364502	109.679124032791	2879.13270931504	16.8911811831014	-145.393570976199	NA	2028.57466067909	17.3489072771161	-144.935841595922	NA	2028.5746196005	-0.00266205261855641	-106.449582382837	106.4442582776	2794.41934914587	16.1740950196427	414.022672160969	836.068729211534	2028.57478391751	16.1259198937801	-146.158842124605	NA	2028.57478391857	16.1913499912395	-146.093412027107	NA	2028.57478391809	-0.00264918937271094	-108.050025346479	108.044726967733	2836.4341365745	17.3094215672494	-144.975327305742	NA	2028.57461959991	0.0145303819064701	FALSE
Treatment speciality of consultant (recoded): Non-UK Provider	41246	41246.1840	Categorical multiple	269	Health-related outcomes > Hospital inpatient > Summary Administration	2001	NA	NA	NA	NA	NA	NA	NA	NA	NA	binary	365508/60(365568)	0.582902635813079	-0.00486564573835074	-0.0223156383859303	0.0125314330151578	0.00886150042489704	0.029772491797617	FALSE	binary	372325/62(372387)	0.315358196701253	-0.165925917342576	-1.41015124817899	1.03425023724351	0.605588284426495	0.0680036811881716	-1.094202424401	1.23020977381974	0.57741178562551	0.0125993632969268	-1.14960401792483	1.17480272178551	0.577410280576308	-0.727298639024319	-2.28314574606645	0.60525215609839	0.70715391273373	-0.161625359293513	-1.40585185835982	1.0385520445132	0.605588956036021	-0.512994920538402	-1.87702956299885	0.740085122460317	0.645552216546843	0.230838203311878	-0.825479992200611	1.34192277784964	0.540123156659754	-0.513656883246525	-1.87768393761069	0.739414164840862	0.645547582284015	-0.442750035595532	-1.80678245396014	0.810327362823344	0.645550868198123	0.465903532236215	-0.524808606038315	1.54416859227513	0.516462567242296	-1.81254759117159	-4.75095619929822	-0.0453667479676291	1.07918969366536	0.0194190472024148	FALSE
Treatment speciality of consultant (recoded): Immunopathology	41246	41246.1650	Categorical multiple	269	Health-related outcomes > Hospital inpatient > Summary Administration	2001	NA	NA	NA	NA	NA	NA	NA	NA	NA	binary	365546/14(365560)	0.273368138011445	0.0204509536063178	-0.0159303417602308	0.0593745899264517	0.0189516374514401	0.0147038508029701	FALSE	binary	372364/14(372378)	0.062719896982263	-0.00263155386021721	-105.282705881688	105.277442773967	2879.67164919644	17.3946851972612	-139.340722148837	NA	2028.09266839755	-0.0015178667490705	-105.227996715812	105.224960982314	2878.20567966984	16.8882681587593	-139.847142362758	NA	2028.09270948619	16.2466881126926	-140.488731935486	NA	2028.09283275734	16.1169430131101	-140.618477035218	NA	2028.09283275928	-0.00113209645715711	-103.404200552651	103.401936359736	2828.33087433064	16.8158815245396	-139.919528997057	NA	2028.09270948722	-0.00312404931443235	-103.898609771872	103.892361673244	2841.79971020084	17.5716871004152	-139.163718657802	NA	2028.09264785103	16.205761901026	-140.52965814703	NA	2028.09283275575	0.00472899076949998	FALSE
Treatment speciality of consultant (recoded): Tropical medicine	41246	41246.2590	Categorical multiple	269	Health-related outcomes > Hospital inpatient > Summary Administration	2001	NA	NA	NA	NA	NA	NA	NA	NA	NA	binary	365518/47(365565)	0.830987054725824	0.0021379251016053	-0.0175023254174182	0.0219350427855171	0.0100205695051942	0.041896908996719	FALSE	binary	372334/49(372383)	0.581770042656583	0.425361302123425	-1.37239526274503	2.45256115921146	0.912902886047766	0.477284255590905	-1.32047356027433	2.50448510007614	0.912903733202726	1.26754792521816	-0.152608715566104	3.17143221718643	0.801819896540988	0.660483211977667	-0.973424462513323	2.63657323115918	0.86605732134869	0.0266264789883904	-2.09389322882837	2.14714623296289	1.00001998886333	0.996944164623097	-0.471108208288596	2.91763971688273	0.816533022668765	1.19801061793346	-0.222142239070408	3.101892760465	0.801818263304983	0.297848705410568	-1.49990090130994	2.32504303717751	0.912898406097276	0.661884127975408	-0.972029875214985	2.63797859157806	0.866060500753931	-0.0454236979176315	-2.16593867657068	2.07509128664943	1.00001129690587	1.08008595396424	-0.387962068148381	3.00077884260402	0.816531047266994	0.0325473555273634	FALSE
Treatment speciality of consultant (recoded): Dental medicine	41246	41246.1380	Categorical multiple	269	Health-related outcomes > Hospital inpatient > Summary Administration	2001	NA	NA	NA	NA	NA	NA	NA	NA	NA	binary	365516/46(365562)	0.436962436675494	0.00789872253401247	-0.011980747206192	0.0281272494885093	0.0101900071314305	0.0226105163184251	FALSE	binary	372334/46(372380)	0.704404528901707	0.421065994387338	-1.37667904037596	2.44825653914996	0.912902317173982	0.983528075767708	-0.551161240049786	2.92698572128978	0.836694590806892	0.417473831423795	-1.38026971849749	2.44466318997103	0.912901499166301	0.371135500315534	-1.4266052458073	2.39832264852577	0.91289986484249	0.0193724674118496	-2.10113689811942	2.13988182611631	1.00002222475594	1.27737956572923	-0.106704857063452	3.16833249454944	0.790607042016465	0.636013341384571	-0.997879995267531	2.61209336259602	0.866055869241621	-0.108173289309448	-2.22867749041567	2.0123309038927	1.0000087399398	1.06036005715712	-0.407674465209039	2.98104493400188	0.816530849434974	0.648524327996941	-0.985369662370611	2.62460481579012	0.86605620267676	0.671491687683459	-0.962405624815814	2.64757446135149	0.866057858034723	0.037904107791242	FALSE
Treatment speciality of consultant (recoded): Nuclear Medicine	41246	41246.1890	Categorical multiple	269	Health-related outcomes > Hospital inpatient > Summary Administration	2001	NA	NA	NA	NA	NA	NA	NA	NA	NA	binary	365517/42(365559)	0.0651339072189848	-0.0196838006976963	-0.0412112552183743	0.00122679948555976	0.0107768057003185	0.00458685891901226	FALSE	binary	372333/44(372377)	0.319188948073144	0.711802563433081	-0.922097367688842	2.68788769958991	0.866068429972438	0.985345481361746	-0.54934550371505	2.92880489627312	0.836704936987563	0.705741611689655	-0.928155796498531	2.6818249730822	0.866067161079755	1.06515783873124	-0.402874673552446	2.98584238757597	0.816539780665035	0.939719122977982	-0.594973787429285	2.88317978567637	0.836705849992593	0.813121940205512	-0.7215743076322	2.75658476162912	0.836707430704231	0.349421631805583	-1.44831982996472	2.37660954608353	0.912909225206343	0.807662012455809	-0.727019833395596	2.75111558965517	0.83670064153365	0.371039596660273	-1.42670739732614	2.39823191725869	0.912912258880017	-13.9310504397514	-145.968555555783	7.68058028959353	444.389347280451	-0.0189258078231257	-2.13943421716988	2.10158261757695	1.00003619583186	0.0196180935299007	FALSE
Treatment speciality of consultant (recoded): Local Specialist Rehabilitation Service	41246	41246.1705	Categorical multiple	269	Health-related outcomes > Hospital inpatient > Summary Administration	2001	NA	NA	NA	NA	NA	NA	NA	NA	NA	binary	365545/12(365557)	0.132138835852352	0.0309143102497991	-0.00909067706176621	0.0753408477161071	0.021190218509241	0.00784406838197203	FALSE	binary	372361/14(372375)	0.504016849377172	0.000888654341047289	-64.7011321246244	64.7029094333064	1757.2465725276	-0.000954421438466227	-65.5804461189535	65.5785372760766	1781.07786474306	15.9471198843376	-80.2687039220157	NA	1237.60302379554	15.2077599237429	-81.0080795869603	NA	1237.60322579714	15.2628099306181	-80.9530295805106	NA	1237.60322580262	15.1352360354629	-81.0806034761742	NA	1237.60322580915	15.8782700973924	-80.337553708788	NA	1237.60302379331	15.1333404964405	-81.082499014236	NA	1237.6032257968	15.204971864457	-81.0108676466373	NA	1237.60322580217	15.8904083544908	-80.3254154517253	NA	1237.60302379378	16.3201560993994	-79.8956624722146	NA	1237.60295646223	0.0289317117984164	FALSE
Treatment speciality of consultant (recoded): Metabolic Diseases	41246	41246.1770	Categorical multiple	269	Health-related outcomes > Hospital inpatient > Summary Administration	2001	NA	NA	NA	NA	NA	NA	NA	NA	NA	binary	365547/11(365558)	0.378577726455872	0.0184923506023834	-0.022429260452921	0.0623763680115252	0.0212655487331329	0.019806596442756	FALSE	binary	372365/11(372376)	0.503218182198571	-16.2433199704506	NA	161.565566636067	2059.63681681435	0.762942105247861	-1.58279003861323	3.83190585710778	1.22477519022739	-16.244226386717	NA	161.385816252287	2057.56519021016	-0.0333599883522061	-3.2637286356505	3.1970086630817	1.41423756825633	-16.242698224379	-842.390088492402	-258.665464156133	2064.58152368687	-16.2424274195172	NA	150.857486416034	1935.59017881838	0.636939486844682	-1.70878778112017	3.70590021918141	1.22477256117412	-0.107487982841863	-3.33785656340584	3.12288059997921	1.41423751629726	-0.0355184953175954	-3.26589467719311	3.19485772434638	1.41424336573382	-0.0460658952927656	-3.27643583105787	3.1843040385941	1.41423855515022	0.673612393159603	-1.6721164984368	3.74257412897361	1.22477343554701	0.0288989019642154	FALSE
Treatment speciality of consultant (recoded): Paediatric Trauma and Orthopaedics	41246	41246.2320	Categorical multiple	269	Health-related outcomes > Hospital inpatient > Summary Administration	2001	NA	NA	NA	NA	NA	NA	NA	NA	NA	binary	365535/28(365563)	0.912932389752833	-0.00141807979918968	-0.0269690018599199	0.024205983685174	0.0129679910874289	0.045702383008116	FALSE	binary	372353/28(372381)	0.342371122793136	1.11505350359638	-0.940502087051477	4.12157407715412	1.15473179029045	0.0695268738618901	-3.16084357635258	3.29989732758681	1.41423869949206	0.0148159784331055	-3.21555474670418	3.24518670968392	1.41423891155664	1.06529756099411	-0.990252783471946	4.07181556853155	1.15472938321206	1.63126661060151	-0.193442207470626	4.5840789113724	1.09547862473118	0.991133119651543	-1.06442428282038	3.99765458702228	1.15473262633533	1.3298952629725	-0.581165625630226	4.30352242035519	1.11806347874897	0.991579642210391	-1.06396976375039	3.99809719123748	1.15472895293041	-0.0365984328993204	-3.26696919740114	3.19377233711936	1.41423894154959	1.05230078723125	-1.00325035218331	4.05881917795431	1.15472974443888	-14.2457631780179	NA	29.0588974588873	744.641598802185	0.0208386193621768	FALSE
Treatment speciality of consultant (recoded): Haemophilia	41246	41246.1600	Categorical multiple	269	Health-related outcomes > Hospital inpatient > Summary Administration	2001	NA	NA	NA	NA	NA	NA	NA	NA	NA	binary	365496/66(365562)	0.366132891655464	-0.007637649886525	-0.0243202354828049	0.00893360229084059	0.00845889926038635	0.0191935762389915	FALSE	binary	372312/68(372380)	0.322606508771606	0.933578129551781	-0.60110538469897	2.87703210580995	0.836694048046372	1.57284849477281	0.216892062731394	3.45382193689623	0.781772824051308	1.39928761119907	0.0152141936346134	3.29023451164685	0.790604639971951	1.35264745665064	-0.0314228807984179	3.24359265981456	0.790603340950365	1.52614266935063	0.170185800491489	3.40711635045395	0.781773009672737	0.587146902864007	-1.04674731815761	2.56322754423367	0.866058466270325	1.04221601756864	-0.425809559375372	2.96289557425501	0.816529046410456	0.808129982889099	-0.726546672250592	2.75157957690256	0.836690823100092	0.657072935755649	-0.976819943052597	2.63315263822012	0.866057801751561	0.360415254689461	-1.43732185326976	2.38759947569726	0.912900054165703	0.89638720688555	-0.638293695096874	2.83983951588637	0.836692820762383	0.0198083905682663	FALSE
Treatment speciality of consultant (recoded): General pathology	41246	41246.1500	Categorical multiple	269	Health-related outcomes > Hospital inpatient > Summary Administration	2001	NA	NA	NA	NA	NA	NA	NA	NA	NA	binary	365537/24(365561)	0.529740572612508	-0.00880755429033917	-0.036724103844376	0.0187269667229536	0.0140339655065477	0.0271973752374374	FALSE	binary	372354/25(372379)	0.766849321485625	0.0203511732519604	-2.10016362469536	2.14086602176974	1.00004092810164	0.76387967627323	-0.870029457334488	2.73997064964418	0.866073364425466	-0.679695469892653	-3.74866084584648	1.66603976581356	1.22477564953821	-0.0328204652232987	-2.15333110523348	2.08769019693864	1.00003827072425	-0.667004960485849	-3.73597419235155	1.67873655622211	1.22477906482459	-0.792868819376346	-3.86184117705907	1.55287785662223	1.22477971096661	0.861323732322217	-0.673368008400697	2.80478299503491	0.83670557780457	-0.108576487156844	-2.22908457687396	2.01193160366236	1.00003663718615	-0.0313212328896516	-2.15184064124433	2.08919827021664	1.00004387694754	-0.737261738365671	-3.80622622958617	1.60847209135624	1.22477410401497	-0.0177999690965634	-2.13831214300237	2.10271224126562	1.00003925194514	0.0404545255697975	FALSE
Treatment speciality of consultant (recoded): Poisons unit	41246	41246.2410	Categorical multiple	269	Health-related outcomes > Hospital inpatient > Summary Administration	2001	NA	NA	NA	NA	NA	NA	NA	NA	NA	binary	365546/14(365560)	0.0491911363881997	0.0379556944615988	0.000130291322925634	0.0804490471386902	0.0201970290991337	0.00363495078570195	FALSE	binary	372364/14(372378)	0.17997444199227	-16.2061371201311	NA	139.570562923182	2015.25345091068	-16.2045611295249	NA	143.739824277864	2069.17000139564	0.0130453423668229	-3.21734374971581	3.24343448046578	1.41425327135616	-0.0345440121114608	-3.26492567010982	3.19583765558285	1.41424755005042	-16.2073161048403	NA	139.961005139906	2020.31977968398	-0.11610893530371	-3.34649249755211	3.11427458273741	1.41424899133812	1.04008811893229	-1.01548767790803	4.04661830916163	1.15474111856511	-16.1992714760379	NA	130.28671159099	1895.06121778026	1.05682467828723	-0.998752076578479	4.06335532992886	1.15474155367615	1.05550736653118	-1.00007131311398	4.06203904649039	1.1547424908796	-0.0269898809232106	-3.257375704563	3.20339587427729	1.4142507181657	0.0118705980139114	FALSE
Treatment speciality of consultant (recoded): Physiotherapy	41246	41246.2380	Categorical multiple	269	Health-related outcomes > Hospital inpatient > Summary Administration	2001	NA	NA	NA	NA	NA	NA	NA	NA	NA	binary	365531/28(365559)	0.725557027752724	0.00456004892691466	-0.0209048909683359	0.0304172284748531	0.0130051369025256	0.0367553099637368	FALSE	binary	372348/29(372377)	0.55904489146142	-0.670878849581941	-2.64698333292713	0.96304966086465	0.866082915131023	-15.5795655900861	NA	27.8479974627816	759.304498067681	-0.678099385267849	-2.65420509975186	0.95583096777323	0.86608381423004	-0.724711001361252	-2.70081243197368	0.909213090990754	0.866080716439251	-0.259236162538911	-1.88410256944704	1.25304921140473	0.763830998285095	-0.786562634664216	-2.76267852259063	0.847382535412989	0.866091160674535	-0.74782031421045	-2.72392045457256	0.886101856759764	0.86607977607569	0.114538357165184	-1.21518191007118	1.51096236440177	0.670888456581782	-0.0279659333316221	-1.47012843635027	1.41419686004774	0.707182379982327	-1.42900145699516	-4.40264199511928	0.482089995480402	1.11807623926401	-0.708174596955277	-2.68427875456621	0.925753498257182	0.866082692018528	0.031519314055733	FALSE
Treatment speciality of consultant (recoded): Paediatrics	41246	41246.2340	Categorical multiple	269	Health-related outcomes > Hospital inpatient > Summary Administration	2001	NA	NA	NA	NA	NA	NA	NA	NA	NA	binary	365531/32(365563)	0.499360323818426	0.00823108570697511	-0.0156065336445851	0.0325855607886398	0.0122215130646485	0.0256497150751166	FALSE	binary	372349/32(372381)	0.490306778943481	0.710957368592396	-0.92295592890103	2.68705120214734	0.866075486428497	-0.626117334722468	-3.6950865955216	1.71962415498613	1.22477953026286	0.41652773190085	-1.3812268337095	2.44372558973845	0.912916870768402	0.371302535168344	-1.42644986680133	2.39849869337292	0.912915693209657	0.426775824204021	-1.3709839538853	2.45397783992945	0.912919731409086	-0.797487107984685	-3.86646160459993	1.54826300407078	1.22478152437826	-0.750047358050056	-3.81901371562983	1.59568948355256	1.22477555375244	-0.802644576330288	-3.87160989987701	1.54309061525808	1.22477353392799	0.656895330314489	-0.977018544137428	2.63298957020328	0.866075776798996	1.055119154444	-0.4129270921128	2.97581124505115	0.816546245732452	0.386099051081098	-1.41165865111556	2.41329943913154	0.912918602855213	0.0283301981713986	FALSE
Treatment speciality of consultant (recoded): Respite care	41246	41246.2490	Categorical multiple	269	Health-related outcomes > Hospital inpatient > Summary Administration	2001	NA	NA	NA	NA	NA	NA	NA	NA	NA	binary	365544/16(365560)	0.694950447306664	0.00674742291399424	-0.0270004037792947	0.0413891613316676	0.0172436636718469	0.0352465031946123	FALSE	binary	372362/16(372378)	0.370960321267289	15.2343108330221	-74.0644413203645	NA	1219.62886372906	0.00230853549182259	-60.1492831940704	60.153900265054	1755.38363444013	15.2268458591572	-74.0719062942114	NA	1219.62886372881	16.2792516953632	-73.0194804468799	NA	1219.62859041988	16.3390317732426	242.174557052025	508.597171364747	1219.62859042573	15.8096536808154	-73.4890834651404	NA	1219.62865875984	15.1580436937216	-74.1407084594876	NA	1219.62886372664	15.7972616517765	-73.5014754930573	NA	1219.62865874451	15.8765700540408	337.642568564186	513.035056152719	1219.62865875447	15.1694299880422	-74.1293221651619	NA	1219.62886372657	0.00406783446999757	-58.7997419986269	58.8078776675671	1716.0517694666	0.0223741196027823	FALSE
Treatment speciality of consultant (recoded): Congenital Heart Disease Service	41246	41246.1305	Categorical multiple	269	Health-related outcomes > Hospital inpatient > Summary Administration	2001	NA	NA	NA	NA	NA	NA	NA	NA	NA	binary	365528/29(365557)	0.719583449235297	0.00458412624963384	-0.0204421611083281	0.0299943289878189	0.0127835852716863	0.0364639095147643	FALSE	binary	372346/29(372375)	0.190925896523774	14.9486690057202	-28.0124174876725	NA	750.071278204243	15.9200290324599	-27.0410460068032	NA	750.071078222951	15.6436522968662	-27.3174246515533	NA	750.071111555519	14.9006711027984	-28.0604153904025	NA	750.071278200897	14.2612283848628	-26.5125911548522	NA	750.071611505736	14.1311818851055	-28.8299236984076	NA	750.07161150473	14.8771396254518	-28.0839468677034	NA	750.071278200102	14.8276982361454	-28.1333882570362	NA	750.071278200559	15.9945558627837	-26.9665179037471	NA	750.071056001914	14.8860091597151	-28.0750773335059	NA	750.071278201247	14.9136976214705	-28.0473888717507	NA	750.071278201251	0.0125442932761713	FALSE
Treatment speciality of consultant (recoded): Learning disability	41246	41246.1710	Categorical multiple	269	Health-related outcomes > Hospital inpatient > Summary Administration	2001	NA	NA	NA	NA	NA	NA	NA	NA	NA	binary	365546/15(365561)	0.0954434537331151	0.0305990318089127	-0.00524146710989078	0.0699455823351041	0.0189318102229864	0.00611293386289069	FALSE	binary	372364/15(372379)	0.0180618474282386	1.11104865084825	-0.944516401675879	4.11757364492919	1.15473615162119	-16.2362302859129	NA	141.562167188731	2106.10553243	0.017599509771723	-3.2127823720286	3.24798146523755	1.41424766572459	-16.2357561687326	NA	133.684736144269	2000.96061391104	0.01792263200889	-3.21245130257058	3.24829655259031	1.41424153076326	-16.241269421608	NA	128.19920004204	1927.81977962139	-16.2366846629052	NA	131.9677645609	1978.05690955229	-16.2336496176915	NA	128.271680231983	1928.68545899477	-0.040201633329007	-3.2705738101824	3.19017053082838	1.41424018178961	1.05179805974753	-1.00376082645702	4.05832007290848	1.1547333442652	1.58743498410915	-0.237280331034507	4.54024974972229	1.09548119540339	0.00168423815564985	FALSE
Treatment speciality of consultant (recoded): Clinical Neurophysiology	41246	41246.1260	Categorical multiple	269	Health-related outcomes > Hospital inpatient > Summary Administration	2001	NA	NA	NA	NA	NA	NA	NA	NA	NA	binary	365544/13(365557)	0.533848626801743	0.0119283448707925	-0.0255580465469778	0.051127516889629	0.0192827723618031	0.0273894836815749	FALSE	binary	372362/13(372375)	0.65624010821662	-15.9075675175307	NA	82.3993867356474	1226.49988365921	-15.9014019368563	NA	85.0483061551789	1259.47148063851	-15.8957116163419	NA	82.3474246076805	1225.70367543641	-0.0319148851429338	-2.15244244766397	2.08861281355231	1.00004888951341	-0.67722716950105	-3.74620204397293	1.66852257893035	1.22478454155691	-0.808805014801281	-3.87777747317961	1.5369408012595	1.22478243167765	-0.0569043330443928	-2.17742867463654	2.06362005308534	1.00004680939874	-0.7947536576045	-3.86373287050361	1.55100337136028	1.2247883745445	-0.734599634782688	-3.80357195292047	1.61114600220873	1.22478231915936	-0.0455319162439316	-2.1660592731616	2.07499551650074	1.00004873939204	-0.717690063157744	-3.78666774315527	1.62806419649908	1.22478698034666	0.0358742727153419	FALSE
Treatment speciality of consultant (recoded): Complex Specialised Rehabilitation Service	41246	41246.1365	Categorical multiple	269	Health-related outcomes > Hospital inpatient > Summary Administration	2001	NA	NA	NA	NA	NA	NA	NA	NA	NA	binary	365510/46(365556)	0.812260416657066	-0.00240280760809398	-0.0223039661584155	0.0175107490688933	0.0101156207327834	0.0409450008634087	FALSE	binary	372328/46(372374)	0.939517947312912	0.423264412789729	-1.37448203706196	2.45045610621783	0.912902720335213	1.16928543319488	-0.2987540701036	3.08997331496363	0.816532686040902	0.708194243719551	-0.925705410993313	2.68427866361382	0.866058654074312	0.883309861385369	-0.651375978338099	2.82676531096193	0.836692566983447	0.716890163999308	-0.917012210625486	2.69297649071363	0.866060020917439	0.81105770922994	-0.723632843528363	2.75451618625717	0.836694785743452	0.349633516008918	-1.44810822182403	2.37682147381825	0.912899955332352	0.809116752019214	-0.725566523428117	2.7525705636783	0.836691358412044	-0.0346396822318352	-2.1551497343726	2.08587039311632	1.00001829497256	0.646836533339418	-0.987059991435735	2.62291877037227	0.866057077309953	0.386323577040513	-1.41141937436057	2.41351249356965	0.912900721093161	0.047602694781049	FALSE
Treatment speciality of consultant (recoded): Communicable Diseases	41246	41246.1320	Categorical multiple	269	Health-related outcomes > Hospital inpatient > Summary Administration	2001	NA	NA	NA	NA	NA	NA	NA	NA	NA	binary	365509/45(365554)	0.639092761655367	0.00480782767694148	-0.0152682136119973	0.0251382454153075	0.0102649859379545	0.0324447418407874	FALSE	binary	372326/46(372372)	0.901707204529617	1.62562107345881	-0.199086119206476	4.57841173856398	1.0946015080899	1.1684917123376	-0.887060939290819	4.17503272942459	1.15390021999613	0.708729173519632	-1.63701046594844	3.77768447223744	1.22398534787825	1.57639890520633	-0.248303604637144	4.52918765084997	1.09459966644088	1.63112127314879	-0.193586570621503	4.58391220965779	1.09460176722266	1.50157192858796	-0.32313383697249	4.45436201123875	1.09460094716701	1.32998791153692	-0.581073920272894	4.30361125197393	1.11720526230986	1.50288618953863	-0.321814692224455	4.4556742681627	1.09459902542298	1.06181476800164	-0.993736623215352	4.068355169612	1.15389952299323	1.33952930179251	-0.57153380885224	4.31315319858202	1.11720579441805	1.36655316220149	-0.544510413194926	4.3401772707367	1.11720599610497	0.0460978170523645	FALSE
Treatment speciality of consultant (recoded): Genito-urinary medicine	41246	41246.1540	Categorical multiple	269	Health-related outcomes > Hospital inpatient > Summary Administration	2001	NA	NA	NA	NA	NA	NA	NA	NA	NA	binary	365529/28(365557)	0.209310868133067	0.0164831721382888	-0.00916387101612201	0.0431870509492701	0.0132644611867129	0.01153298221378	FALSE	binary	372347/28(372375)	0.917901891123862	0.706726909878315	-1.63902668419181	3.77570358115421	1.2247839433365	0.766285848168707	-1.5794687160224	3.8352631812171	1.22478450257226	0.716283597741567	-1.62947883933668	3.78526584644677	1.22478876600217	0.662166271829059	-1.68358334404243	3.73114053336231	1.22478182375306	1.11989950501457	-0.935682434613422	4.12643249742516	1.15474103766939	-0.109849038962214	-3.34023014680685	3.12053206435508	1.414239958374	1.04355164598809	-1.01202607595253	4.05008259686694	1.15473911559707	0.590191903924524	-1.75555717747367	3.65916584516503	1.22478153274029	0.654716161735502	-1.69103411990212	3.72369079939404	1.22478216247399	1.04803995013722	-1.00753999472654	4.05457192527824	1.1547400965992	1.59249270939986	-0.23224600471647	4.54531664569882	1.09548737788748	0.046789010892865	FALSE
Treatment speciality of consultant (recoded): Endocrinology & Diabetes	41246	41246.1450	Categorical multiple	269	Health-related outcomes > Hospital inpatient > Summary Administration	2001	NA	NA	NA	NA	NA	NA	NA	NA	NA	binary	365541/13(365554)	0.979533952210878	-0.000488421885859418	-0.0382100447655791	0.0374939815663898	0.0190384716380727	0.048979019167674	FALSE	binary	372359/13(372372)	0.605337787653397	0.0155682883705462	-3.21480530248738	3.24594187532441	1.41424102946446	0.0677224663757183	-3.16264892406327	3.29809384897966	1.41423933861547	0.706008761394383	-1.63972362715204	3.77497290766407	1.22477516712331	-15.2462999117202	NA	82.7287981185187	1219.35407118141	0.712971165500567	-1.63276515352698	3.7819377390773	1.22477728274508	-15.2465521656568	NA	79.1417544717638	1174.71447627167	-0.0570603129282197	-3.28742884655127	3.17330821823129	1.4142371473857	0.585399780185581	-1.76032776762652	3.6543609383665	1.22477256228315	-0.0381188316602403	-3.26849175119478	3.19225409203141	1.41424051715448	0.647971095858049	-1.69775675155561	3.71693244505771	1.22477272681486	-15.246608316806	NA	83.3719478078642	1227.36226165893	0.0337000743689575	FALSE
Treatment speciality of consultant (recoded): GP Other than Obstetrics	41246	41246.1560	Categorical multiple	269	Health-related outcomes > Hospital inpatient > Summary Administration	2001	NA	NA	NA	NA	NA	NA	NA	NA	NA	binary	365485/75(365560)	0.911681286611898	0.000879388663348924	-0.0146641397569668	0.0164959942868104	0.00792915074217851	0.04564841996201	FALSE	binary	372303/75(372378)	0.365679476480452	-0.204901067176103	-1.60130065320809	1.12479242071953	0.670874106427797	0.252314349376727	-0.947865762309573	1.49654339718505	0.605590419145455	0.601740400759584	-0.461222095940219	1.78195662539774	0.557836965925379	-0.0333061971305889	-1.31312517536298	1.2465127891183	0.632510031435356	0.493861292410401	-0.603986038330351	1.69074303902732	0.570151978569545	-0.327507598971986	-1.72390634645418	1.00218498889606	0.670873596952203	0.637394130979267	-0.397356231136211	1.80392120154329	0.547784957848708	-0.107953201088116	-1.38776897136502	1.17186256553397	0.632508231893414	0.435820553591073	-0.662024093551128	1.6327000397639	0.570150625108073	0.5424441109149	-0.520514722813766	1.7226573583748	0.55783515929026	-0.935576530198359	-2.8790303016235	0.599106692522389	0.83669200839322	0.022094142350934	FALSE
Treatment speciality of consultant (recoded): Forensic psychiatry	41246	41246.1470	Categorical multiple	269	Health-related outcomes > Hospital inpatient > Summary Administration	2001	NA	NA	NA	NA	NA	NA	NA	NA	NA	binary	365537/23(365560)	0.930144007092631	0.0012539346218618	-0.0268797888102792	0.0296606980061284	0.0143066597304988	0.0464859264375755	FALSE	binary	372355/23(372378)	0.968831767683174	-0.687476905889483	-3.75648759137726	1.65833245108303	1.22478509132646	0.0789124957061323	-2.04168816683991	2.19951368052649	1.00008174670195	-0.655303547090167	-3.72433352519248	1.69053786176481	1.22480233762961	0.667800836406624	-0.966213057360269	2.64396489889421	0.866113708866808	-0.67181050686728	-3.74082130416379	1.67399941098891	1.22478640967691	0.293563237809233	-1.5042696836018	2.32082369083856	0.912947123150049	-0.0488586450889712	-2.16944950301056	2.07173269794126	1.00007530433167	-0.0946608660521692	-2.21524428604055	2.02592282428828	1.00007008596468	-0.733521144657655	-3.8025271096334	1.61228092474047	1.22477716742483	-0.0510564843747884	-2.17164209619068	2.06952899696996	1.00007166826775	-0.0156153699097482	-2.13620663759579	2.10497624306903	1.00007553670262	0.0487663502340435	FALSE
Treatment/medication code: loceryl nail lacquer	20003	20003.1140878676	Categorical multiple	4	UK Biobank Assessment Centre > Verbal interview > Medications	100075	NA	NA	NA	NA	NA	NA	NA	NA	NA	binary	382989/34(383023)	0.566341989041623	-0.0067497897990044	-0.0300495820681451	0.0163750778771457	0.0117779504537278	0.0289630461060266	FALSE	binary	390104/34(390138)	0.23957038240215	1.80776550895554	0.040583166118758	4.74620894875993	1.08015409548374	0.0688250129298384	-3.16154366477966	3.29919369460124	1.4142363800153	1.80564718151481	0.03846638008733	4.74409001635815	1.08015351306698	0.658583074090162	-1.68714105746568	3.72754160658867	1.22476985777019	0.0195863106216248	-3.21078378853776	3.24995641703394	1.41423715445407	1.50066928992459	-0.324036807107888	4.45347986618888	1.09547640780285	-0.0583867794759623	-3.28875293794161	3.17197938058942	1.41423327415103	1.27937548212359	-0.631682579589171	4.25300082081394	1.11806118994614	1.05953235645744	-0.996018761089363	4.06605023733914	1.15472870790713	0.645274266018149	-1.70044983283492	3.71423277540347	1.2247698385278	0.670662878614939	-1.67506245835461	3.73962215744237	1.22477050768038	0.0154468699418172	FALSE
Treatment/medication code: trosyl nail solution	20003	20003.1140878672	Categorical multiple	4	UK Biobank Assessment Centre > Verbal interview > Medications	100075	NA	NA	NA	NA	NA	NA	NA	NA	NA	binary	382995/28(383023)	0.0413624654958022	0.0272255052602709	0.00104840292651453	0.0550739385498607	0.0136844577640174	0.00311474702123986	FALSE	binary	390109/29(390138)	0.0857547115442483	0.0161244175273649	-3.2142487261608	3.24649756718407	1.41424017027904	1.45316531681079	-0.457905817503935	4.42679758772561	1.11806760912234	0.0110190576076493	-3.21935247551565	3.24139058734297	1.41423893019316	-14.1909988044896	-300.165224855082	-64.4047707650527	719.030880691181	-14.1890615354311	NA	28.0788987835553	738.242745224211	1.27932117622536	-0.631761201603188	4.25295842300655	1.11807233160079	0.634227505767627	-1.71150126758137	3.70318983105831	1.22477299397528	1.50042176161741	-0.324280913983107	4.45323215694056	1.09547606808222	1.34812903997918	-0.562942821684638	4.32176165204434	1.11806792738536	1.05227479185405	-1.00327834613727	4.05879475836849	1.15473048541574	1.3638094745938	-0.547260104501864	4.33744107550722	1.11806696800598	0.0061791854411829	FALSE
Treatment/medication code: acidol-pepsin tablet	20003	20003.1140851314	Categorical multiple	4	UK Biobank Assessment Centre > Verbal interview > Medications	100075	NA	NA	NA	NA	NA	NA	NA	NA	NA	binary	383009/14(383023)	0.415219424427963	0.0151072495205774	-0.0210779479969965	0.0532324490131209	0.0187037437204732	0.0215765843550337	FALSE	binary	390124/14(390138)	0.482370237582227	0.0124135602805358	-3.2179618162806	3.24278892185669	1.41424236794903	0.0649600741524246	-3.1654133259928	3.29533345695578	1.41424084968235	-15.1911210941244	NA	79.1240536052891	1213.09421795406	-0.0362429866752854	-3.26661336167593	3.19412738089511	1.41423853096336	0.707834249999897	-1.63790688857925	3.77680380565489	1.22477985548063	-15.1917393422144	NA	73.4485289184019	1140.10282277003	-0.0600707206820719	-3.29044084119169	3.17029939205662	1.41423833544854	0.585751528603697	-1.75998092257959	3.65471574304191	1.22477519231436	0.651092205611598	-1.69464190601127	3.72005743334602	1.22477607948348	1.05218292485988	-1.00337104344282	4.05870281966381	1.15473101955467	-15.1915645422868	NA	77.3955142955299	1190.86722103172	0.0279233562273065	FALSE
Treatment/medication code: aveeno lotion	20003	20003.1141185108	Categorical multiple	4	UK Biobank Assessment Centre > Verbal interview > Medications	100075	NA	NA	NA	NA	NA	NA	NA	NA	NA	binary	383011/12(383023)	0.621222181649098	0.00984468584992087	-0.0291864072025404	0.0504625468001248	0.0200054228827229	0.0315122604040753	FALSE	binary	390126/12(390138)	0.686085030516296	16.2066559787994	-149.732768872944	NA	1992.75794578395	16.2602156310589	-149.67920922054	NA	1992.75794578222	16.2066032736584	-149.732821578079	NA	1992.75794578388	16.8518227142156	-149.087591690534	NA	1992.75782032655	16.2090643700644	-149.730360481779	NA	1992.75794578516	-0.00365932623776854	-109.563565228311	109.556246575836	2743.21553992256	16.1346977031359	-149.804727148256	NA	1992.75794577973	16.7813298788418	-149.158084526043	NA	1992.75782032817	16.8453822252003	-149.094032179635	NA	1992.75782032757	0.000726106109602158	-111.236683976998	111.238136189217	2785.21772584823	16.1678638405137	-149.77156101131	NA	1992.75794578492	0.0371188590926987	FALSE
Treatment/medication code: ispagel 3.5g/sachet s/f powder	20003	20003.1141185480	Categorical multiple	4	UK Biobank Assessment Centre > Verbal interview > Medications	100075	NA	NA	NA	NA	NA	NA	NA	NA	NA	binary	382993/30(383023)	0.982513672112695	-0.000274618844091274	-0.0249231145670007	0.0244984160735449	0.0125292238463205	0.0491214816093939	FALSE	binary	390107/31(390138)	0.33012237318506	-0.673512704542677	-2.64962454685921	0.960426374439673	0.866088183520435	-15.5184014524841	-309.944558309042	-105.74226469418	735.288812103187	-1.3728585562734	-4.34650677728113	0.538250392856189	1.11808351549344	-0.0330951934544217	-1.47525494970674	1.40906465848454	0.707180743645355	-0.668250111851103	-2.64436654461489	0.965695643987142	0.866091496534742	0.309507889617889	-0.943650824939803	1.67360980103346	0.645592931968941	-0.751804987265413	-2.72791192447995	0.88212691182668	0.86608463409796	-0.398356857339806	-2.0232184739947	1.1139228014733	0.763827943667671	-1.41830914006173	-4.39195864009982	0.492802744131701	1.11808473511111	-0.0447972730248903	-1.4869551545769	1.39736068458466	0.707179665870328	-0.710825135698245	-2.68693634093755	0.923113119837653	0.866087744876204	0.020204295900958	FALSE
Treatment/medication code: solvazinc 200mg effervescent tablet	20003	20003.1140870840	Categorical multiple	4	UK Biobank Assessment Centre > Verbal interview > Medications	100075	NA	NA	NA	NA	NA	NA	NA	NA	NA	binary	383009/14(383023)	0.083046398432944	-0.0326122160825962	-0.0727742752172391	0.00418625269103484	0.0193585107050045	0.00550423070281471	FALSE	binary	390124/14(390138)	0.237396861898349	16.846563591229	-133.452001326091	NA	1943.03723417801	16.8998128379213	-133.3987520793	NA	1943.03723417674	17.2521477550398	-133.04641384476	NA	1943.03719128962	16.8000533504493	-133.498511566709	NA	1943.03723417594	16.8479385632431	-133.450626354196	NA	1943.03723417956	16.0252763820629	-134.273298487958	NA	1943.03736284503	-0.00259605673364422	-99.1257492136238	99.1205571001566	2708.33020530336	16.037549522026	-48.9707926180645	754.982849508446	1943.03736284111	-0.0041199857747226	-99.5799503759281	99.5717104043788	2720.69865187769	16.0989975831405	-134.19957728644	NA	1943.03736283935	-0.00765622082582996	-99.9835323753186	99.968219933667	2731.62905504342	0.0153221925718535	FALSE
Treatment/medication code: imatinib	20003	20003.1141185284	Categorical multiple	4	UK Biobank Assessment Centre > Verbal interview > Medications	100075	NA	NA	NA	NA	NA	NA	NA	NA	NA	binary	383005/18(383023)	0.869870275349567	-0.00264980478515723	-0.0346745740829558	0.0293845034982539	0.0161733701238903	0.0437079088240373	FALSE	binary	390119/19(390138)	0.798463336244713	0.01436470619326	-3.21600575097858	3.24473516223558	1.41423866730989	1.16580181507207	-0.889750651457268	4.17232088905533	1.15473034183064	0.0124798325901989	-3.21788943210516	3.24284909698138	1.41423775211437	-0.0353105426620728	-3.2656773435279	3.19505625702039	1.41423586019683	0.710602382221662	-1.63513078288334	3.77956697886729	1.22477560624851	0.582155895251564	-1.76358059419341	3.65112255581219	1.22477740154243	1.03956736535687	-1.01597904501228	4.0460834803748	1.15472756512391	-0.107223757156797	-3.33759123809109	3.12314372428928	1.41423638296098	-14.2032070630378	NA	35.1829590981833	721.515742798113	0.645810432264993	-1.69991340449811	3.71476926601617	1.22477058402997	0.669084435995405	-1.67664354772704	3.73804582246245	1.22477281167641	0.041858786473599	FALSE
Treatment/medication code: quinidine	20003	20003.1140851530	Categorical multiple	4	UK Biobank Assessment Centre > Verbal interview > Medications	100075	NA	NA	NA	NA	NA	NA	NA	NA	NA	binary	383000/23(383023)	0.833741639612054	-0.00300156722179765	-0.0312629159778324	0.0252453085882615	0.0142985374012649	0.0420113106544638	FALSE	binary	390115/23(390138)	0.475347762737062	0.715191690478767	-1.63056273588412	3.78416934220065	1.22478713227385	0.0723656954401871	-3.15802258538669	3.30275401539714	1.41425250808536	1.1138548807665	-0.941731621041522	4.12039053172386	1.15474604384771	1.06668772945462	-0.988892601461746	4.07322032360104	1.15474318855798	-15.1249311502251	-473.129833143496	23.1138970389161	1184.33916068949	1.00456346303395	-1.05103294318915	4.0111039877297	1.15475060651091	1.04153494384262	-1.01404376767112	4.04806671937952	1.15474242901216	0.988597826771431	-1.06697813040987	3.99512824677733	1.15474116007567	0.664340548455052	-1.68141959329612	3.73332176882008	1.22479022985411	0.647970964515	-1.6977784604477	3.71694550152158	1.22478442606442	-15.1308593443378	-463.711970219612	22.3211765465481	1159.97050259298	0.0276061944966971	FALSE
Treatment/medication code: remedeine forte tablet	20003	20003.1140871686	Categorical multiple	4	UK Biobank Assessment Centre > Verbal interview > Medications	100075	NA	NA	NA	NA	NA	NA	NA	NA	NA	binary	383002/21(383023)	0.773867384469135	-0.00430272109065185	-0.0339736782363534	0.0252581993584714	0.0149753828342346	0.0389872215506821	FALSE	binary	390117/21(390138)	0.153776742723216	-0.679152524661184	-3.74811524842043	1.66657778332831	1.22477412896058	-0.626658857341087	-3.69562069030459	1.71907000215744	1.22477335132644	0.705091038955155	-0.928801705610246	2.6811707419198	0.866065122071341	0.657649896600161	-0.976237549032313	2.63372593019378	0.866062481636695	-0.676298556421775	-3.74526308795858	1.66943468153846	1.22477570514919	-15.8946385130868	NA	59.1303263436825	1147.09062450821	-0.752519750985915	-3.82147868134923	1.59320441696408	1.22477082316659	-0.800655629869723	-3.86961533532915	1.54506979525673	1.22477149915478	-15.8944193309388	NA	61.8225433115571	1188.2497963532	0.64611317684663	-0.987773997578465	2.62218904005373	0.866062353867177	-0.0245799330384354	-2.14508578645802	2.09592590089217	1.00003508943964	0.0103329104510259	FALSE
Treatment/medication code: hydrocortistab 1% cream	20003	20003.1140888628	Categorical multiple	4	UK Biobank Assessment Centre > Verbal interview > Medications	100075	NA	NA	NA	NA	NA	NA	NA	NA	NA	binary	383007/16(383023)	0.476661045841836	-0.0122403715946565	-0.0469088257763413	0.0215285268723696	0.0172547642643811	0.0245488689345536	FALSE	binary	390122/16(390138)	0.136113492938805	1.10955994609997	-0.946014804101652	4.11608999146425	1.15474051627759	0.0633696096401776	-3.16700905872476	3.29374825881475	1.41424486135098	0.702685967479491	-1.6430570704647	3.77165672909899	1.22478086780514	-0.0369286807922226	-3.26730445439091	3.1934470848163	1.41424264322579	0.012527390480176	-3.21785426341056	3.24290902070428	1.41424715172265	-15.1694866725736	NA	67.1441294287087	1126.12820792145	-15.1659303348553	NA	69.3141874407594	1155.76800220498	1.50216338719544	-0.322560194746143	4.45498189858357	1.09548440659364	-0.0432626770746666	-3.27364014240171	3.18711477665796	1.414243940645	-0.045691826695651	-3.27606754173646	3.18468389922247	1.41424260551066	-15.1692050669561	NA	70.805787127431	1176.21929969394	0.00935080274727678	FALSE
Treatment/medication code: dioctyl 100mg tablet	20003	20003.1140851072	Categorical multiple	4	UK Biobank Assessment Centre > Verbal interview > Medications	100075	NA	NA	NA	NA	NA	NA	NA	NA	NA	binary	382999/24(383023)	0.219711426882043	0.0174270704638272	-0.0102991975265358	0.0464380786253346	0.014359641757276	0.0120380763253324	FALSE	binary	390112/26(390138)	0.320164367351403	-0.676187057665172	-3.74516112525272	1.66956075076163	1.22478323028289	-14.8531293009927	NA	29.6811298355662	744.708273299373	0.0106842172445778	-2.10983909376585	2.13120755460072	1.00004587834285	0.370660630627615	-1.42709941481058	2.39786317813724	0.912919522541498	0.0205593985888869	-2.09997028497172	2.14108913729812	1.00004994537654	0.589786245778827	-1.04415800564777	2.56590213761928	0.866090708597392	0.634126185555453	-0.999787783383844	2.61022088923954	0.866075526746512	-0.110326403890453	-2.23084417557606	2.01019134528476	1.00004233553495	0.656646719791454	-0.977278951609266	2.63274963946665	0.866081405514326	-0.0454941561965745	-2.16601391060654	2.07502562098706	1.0000436124899	-14.8488394644091	NA	27.7013356769744	711.530135955777	0.0196749639091824	FALSE
Treatment/medication code: dorzolamide+timolol	20003	20003.1141169516	Categorical multiple	4	UK Biobank Assessment Centre > Verbal interview > Medications	100075	NA	NA	NA	NA	NA	NA	NA	NA	NA	binary	382956/67(383023)	0.917106144609874	-0.000872281341024643	-0.0173219400936691	0.0156204354142031	0.00838021261661779	0.0458793817993438	FALSE	binary	390070/68(390138)	0.463342104613359	0.58192397418218	-0.615585203544534	1.92179573825402	0.626858661477796	0.478257846974142	-0.774872172215993	1.84233499593793	0.645573268266109	0.57491007985569	-0.622599022361921	1.91478181305325	0.626858677095494	0.191212522221186	-1.1385155137454	1.58764362495231	0.670887651382679	-1.35715184999167	-4.33079134104612	0.55394634770552	1.11655702644478	0.311283321657107	-0.941840806983075	1.67535555316693	0.64557013719012	0.348547721126135	-0.904569620033736	1.71261402246089	0.645566615072158	0.295509363225616	-0.957604119459857	1.65957237527156	0.645564625496751	0.664600053664547	-0.490668073761493	1.98566042979305	0.612450542761557	0.765843367741275	-0.356234442199065	2.07184110505183	0.601000746458912	-0.306487182445277	-1.93134663808416	1.20579012822738	0.763818204109906	0.0270003062251192	FALSE
Treatment/medication code: solpadeine soluble effervescent tablet	20003	20003.1140856442	Categorical multiple	4	UK Biobank Assessment Centre > Verbal interview > Medications	100075	NA	NA	NA	NA	NA	NA	NA	NA	NA	binary	382986/37(383023)	0.328798372866708	0.0110924791519265	-0.0111144399946636	0.0338661787238349	0.0114164045925989	0.0173782593679848	FALSE	binary	390101/37(390138)	0.523120771465551	14.3086763687242	-8.88332173735134	123.825926848961	445.267784451319	13.9564956141742	-9.2355122398553	123.473792126198	445.267971604226	13.9026208287721	-9.28938702523354	123.419917340683	445.267971603766	14.5479487713853	-8.64404446041626	124.065176234326	445.267690869161	14.3112067477427	-8.88079135841854	123.828457228384	445.267784452963	14.6931824500903	-8.49880785769506	124.210396105243	445.267634730395	14.929584399545	-8.26240395821855	124.446788846304	445.267597291537	14.4770854771067	-8.71490775470757	123.994312940107	445.267690869405	14.2540929300285	-8.93790517585769	123.771343409372	445.267784447683	14.249028168073	-8.94296993768737	123.766278646823	445.267784445267	13.8645035087707	-9.32750434524257	123.381800020718	445.267971603914	0.0298175773218426	FALSE
Treatment/medication code: saliveze spray	20003	20003.1140926626	Categorical multiple	4	UK Biobank Assessment Centre > Verbal interview > Medications	100075	NA	NA	NA	NA	NA	NA	NA	NA	NA	binary	383012/11(383023)	0.020787172407582	-0.0509918060928163	-0.1019314610699	-0.00744367982354447	0.023643586508266	0.00182179243653946	FALSE	binary	390127/11(390138)	0.251109118778625	0.0221856622741389	-3.20820154800723	3.25257293131912	1.41425170806756	0.765915552369529	-1.57985092228907	3.83490072572741	1.22479367351846	0.708386651841498	-1.63737333997774	3.7773678234916	1.22479018505533	0.661242125699292	-1.68450961566348	3.73021812149607	1.2247857004505	0.722534621456646	-1.62323642079328	3.79152262124275	1.22479613523728	-0.0941676935552977	-3.32456836119029	3.13623308215252	1.41426205867198	-16.1357341663063	NA	145.218027878469	1880.5925608037	-16.1417204083476	NA	141.460964684387	1836.87342267135	-16.1262383960744	NA	146.754841146327	1898.39358315126	-16.135268343012	NA	146.127250477366	1891.18420248668	-16.1323316434004	NA	148.059159996848	1913.66655362042	0.016046196246555	FALSE
Treatment/medication code: azt - azathioprine	20003	20003.1140909864	Categorical multiple	4	UK Biobank Assessment Centre > Verbal interview > Medications	100075	NA	NA	NA	NA	NA	NA	NA	NA	NA	binary	383013/10(383023)	0.00357675594462443	0.0738963484669623	0.022291825878606	0.13956094745038	0.0292769262941453	0.000647556553272319	FALSE	binary	390127/11(390138)	0.126136007278618	0.00132361690617476	-116.925854341935	116.928501575747	2821.80627381983	0.00263251359141358	-118.521479079758	118.52674410694	2860.34510993468	0.00283948166387492	-116.885741082065	116.891420045393	2820.87480199625	16.1558968657104	-154.675173563366	NA	1988.08527515928	16.2097575601738	-154.621312869208	NA	1988.08527516283	0.00175051746380944	-113.402030364219	113.405531399147	2736.77605115438	0.00103510489788368	-114.823798770979	114.825868980775	2771.07035573307	16.7774927472853	-154.053566876495	NA	1988.08514941019	17.2491301061583	-153.581925915969	NA	1988.08510749515	16.8341001942337	-153.99695942949	NA	1988.08514940954	16.8615162479192	-153.969543375862	NA	1988.0851494102	0.00869679338553743	FALSE
Treatment/medication code: tetralysal 204mg capsule	20003	20003.1140857044	Categorical multiple	4	UK Biobank Assessment Centre > Verbal interview > Medications	100075	NA	NA	NA	NA	NA	NA	NA	NA	NA	binary	382990/33(383023)	0.956653751089383	0.000649661979236322	-0.0228341209408861	0.0242898940958948	0.0119535775152674	0.0478609048523571	FALSE	binary	390105/33(390138)	0.383987241829759	0.704329682165897	-1.64140164539013	3.77329263828369	1.22477354196532	1.67680915297923	-0.14789965648958	4.62962082309293	1.09547726546264	1.62491359517078	-0.199799408493329	4.57772701201412	1.0954789330688	0.658140767900627	-1.68758677521027	3.72710140506895	1.22477151457584	0.707284922528652	-1.63844648753717	3.77624793184946	1.22477358762269	0.983042172285203	-1.0725120727649	3.98956156223229	1.15472993787928	-0.0592675288326746	-3.28963567340687	3.17110061570582	1.41423440536281	0.589217712385903	-1.75651161168246	3.65817946492172	1.2247724808886	1.05574440307486	-0.999807665412769	4.06226273622209	1.15472894408512	1.7440696533952	-0.0231118265663511	4.682512741451	1.08015356322215	-0.0264431432904252	-3.25681388844388	3.2039275906527	1.4142369084091	0.0230675007655628	FALSE
Treatment/medication code: navispare tablet	20003	20003.1140866352	Categorical multiple	4	UK Biobank Assessment Centre > Verbal interview > Medications	100075	NA	NA	NA	NA	NA	NA	NA	NA	NA	binary	383002/21(383023)	0.572645561182745	-0.00845113140280885	-0.0383172423212692	0.0210053108490487	0.0149982184862101	0.0292954584700397	FALSE	binary	390114/24(390138)	0.534489207942615	0.0195857335408954	-2.10096960173062	2.1401411367955	1.00006652697923	0.0679276570045117	-2.05263203214457	2.18848742543155	1.00006930291545	0.41993298379972	-1.37787839220109	2.44717627896157	0.912947836475646	-0.726110824025109	-3.79510043519571	1.61966281021867	1.22479734488873	0.717998934262369	-0.915976312783088	2.69413611363205	0.86610629200508	-0.787099571502869	-3.85610254587673	1.55869587088325	1.22480902638016	-0.0592594654164013	-2.17980928524344	2.0612903136035	1.00006298029508	-0.11100429308551	-2.23155133882027	2.00954273129154	1.0000612200609	-14.7818600172904	NA	27.3844923815259	684.483179508016	-0.73741672275243	-3.80640541995758	1.60835542096358	1.22479654614524	0.677342181377143	-0.956627139775829	2.65347532338252	0.866103367144867	0.0304037796929	FALSE
Treatment/medication code: beclamide	20003	20003.1140856468	Categorical multiple	4	UK Biobank Assessment Centre > Verbal interview > Medications	100075	NA	NA	NA	NA	NA	NA	NA	NA	NA	binary	383005/18(383023)	0.830257242177832	-0.0034666437865432	-0.035518360842975	0.0285305196093932	0.0161706480762648	0.0418558970816785	FALSE	binary	390120/18(390138)	0.926596699540967	0.0159059515002034	-2.10460482814551	2.13641675297603	1.00003814858736	0.0699319111575387	-2.05057740158293	2.19044126192723	1.00003721967448	-0.6778432850885	-3.74680857274757	1.66789098246078	1.22477616269666	-0.727330642453751	-3.79629205227429	1.6183973167211	1.22477277691485	-0.673271224575371	-3.74223837034995	1.67246604581489	1.22477778101489	-14.8844814297135	NA	33.6603578305116	693.07204477761	-0.0580088646750773	-2.1785127982252	2.0624950831512	1.00003378678459	-0.106014696861625	-2.22652084224451	2.01449146912144	1.00003519721859	-0.0392739261249472	-2.15978354569044	2.08123572539974	1.00003741309375	-0.741844209402882	-3.81080595271119	1.60388426589354	1.2247730627379	-0.0218141202895042	-2.14232037955253	2.09869216635342	1.00003527191191	0.0470580515333129	FALSE
Treatment/medication code: brexidol 20mg tablet	20003	20003.1141169530	Categorical multiple	4	UK Biobank Assessment Centre > Verbal interview > Medications	100075	NA	NA	NA	NA	NA	NA	NA	NA	NA	binary	383011/12(383023)	0.426348220822462	0.0159406678333639	-0.0231526340481453	0.0574128988161006	0.0202315775675914	0.0221485926437576	FALSE	binary	390126/12(390138)	0.714629230606174	-15.1733830952792	NA	85.267448659033	1207.33259545379	0.0691607919490752	-3.16121767750097	3.29953928908781	1.41424478858718	-15.1794486145102	NA	85.2350854314501	1207.01648815037	0.659383570428704	-1.68635167769334	3.72834950746335	1.22477672091972	-15.1718206861693	NA	85.4386863873431	1209.37214988535	-0.101341233252914	-3.33173391665845	3.12905153193283	1.41425572191513	0.635284967168076	-1.7104488058662	3.70424997938292	1.2247759194075	-0.109631158955559	-3.34000299818073	3.120740669084	1.41423968340535	0.65885099856719	-1.68689963388137	3.72782650597121	1.22478503949761	-0.0460356351201698	-3.27640853910559	3.18433728246212	1.41424051037456	-0.0203783403158965	-3.25075343154942	3.20999678069767	1.41424219581866	0.0383196990244543	FALSE
Treatment/medication code: sulfinpyrazone	20003	20003.1140909890	Categorical multiple	4	UK Biobank Assessment Centre > Verbal interview > Medications	100075	NA	NA	NA	NA	NA	NA	NA	NA	NA	binary	383001/22(383023)	0.381324076345398	-0.0128318187797947	-0.042255763433342	0.0159042023742707	0.0147095993871857	0.0199015714039026	FALSE	binary	390116/22(390138)	0.509793879380357	-0.672053451921105	-3.74104797939176	1.6737280486945	1.224801544519	0.0755767814239115	-2.04498416060014	2.19613777815024	1.00007005590151	0.422996197989661	-1.37481397061497	2.45023825994615	0.912947037919915	0.884373167987185	-0.650389326372654	2.82787779863409	0.836738682375563	-0.66527240983282	-3.73427001208034	1.68051411033742	1.22480423266293	-0.102312772980856	-2.22286826223904	2.01824280141208	1.00006659347383	-0.748874671969056	-3.81786529246835	1.59690046875525	1.22479813248852	-14.74546490901	NA	26.4834424585342	647.46793782964	-0.033662244915347	-2.15422371742309	2.08689934451075	1.00007041345617	-0.742355090934738	-3.81134652824421	1.60342137719633	1.22479884537886	-0.019753670348937	-2.14031131337782	2.10080391931468	1.00006792081573	0.0291941904720242	FALSE
Treatment/medication code: corsodyl original mouthwash	20003	20003.1140878734	Categorical multiple	4	UK Biobank Assessment Centre > Verbal interview > Medications	100075	NA	NA	NA	NA	NA	NA	NA	NA	NA	binary	382985/38(383023)	0.729196270325743	-0.00385321015372948	-0.0257970457404529	0.0180490279654157	0.0111303046407666	0.0368956138836125	FALSE	binary	390099/39(390138)	0.40832134299565	-0.899428398227967	-2.84288389573071	0.635256452910981	0.836702030277284	-0.8471452042829	-2.79060101851615	0.687540135529204	0.836702262025004	-0.903054012870729	-2.84650803237668	0.631628485922727	0.836700935753533	-0.257549435334085	-1.65394201379403	1.07213618478017	0.670869491480104	-0.202076488602379	-1.59847869417511	1.12761980196583	0.670875229636581	0.0753902750017782	-1.12478988923944	1.31961954760318	0.605590136910023	-0.281297496284322	-1.67768917026483	1.04838712894446	0.670868954331758	-0.330877254371667	-1.72726828825038	0.998806633908942	0.670868565714598	-14.8045341834525	-146.016454564241	6.13581139578249	436.397054351816	-0.270760674734501	-1.66715303581934	1.05892469177329	0.670869358644704	-0.938337350151293	-2.88179005955103	0.596343105515311	0.836699973201594	0.0241786604838357	FALSE
Treatment/medication code: mizollen 10mg m/r tablet	20003	20003.1141157060	Categorical multiple	4	UK Biobank Assessment Centre > Verbal interview > Medications	100075	NA	NA	NA	NA	NA	NA	NA	NA	NA	binary	382988/35(383023)	0.0407474153213665	0.0243022643987318	0.00100872349032245	0.0487946815085003	0.0121228573622667	0.00306294249697807	FALSE	binary	390102/36(390138)	0.378724891932982	-0.683022752092201	-3.75198753865955	1.66271148198811	1.224775147648	-0.625839194097787	-3.6948044005731	1.71989573954115	1.22477601422125	-0.676768680670505	-3.74573596681905	1.66896967592132	1.22477733393169	0.370720467426995	-1.42702301940961	2.39790957072051	0.912910846293293	0.706490574207765	-0.927411359548134	2.68257645619312	0.866069812174703	-0.116694820117342	-2.23720290406906	2.00381322932772	1.0000367190008	1.19372401591085	-0.226415131723164	3.09759867500359	0.801828552016107	-0.102811400313983	-2.22332093965302	2.01769819050868	1.00003767319048	0.872994765434996	-0.661692024434805	2.81645081767186	0.836703306511308	0.645421965608875	-0.98847486295552	2.62150435342571	0.866067285637709	0.665987910427257	-0.967914865433172	2.64207436985432	0.866070229351535	0.0227656502909139	FALSE
Treatment/medication code: clindamycin	20003	20003.1140873650	Categorical multiple	4	UK Biobank Assessment Centre > Verbal interview > Medications	100075	NA	NA	NA	NA	NA	NA	NA	NA	NA	binary	382988/35(383023)	0.974452349151891	0.000371595434925616	-0.0224248801370796	0.0233060198579852	0.0116038575878429	0.048719996546365	FALSE	binary	390103/35(390138)	0.922900653411426	-0.680668355718403	-2.65675630832984	0.953236221768516	0.866046650508248	0.0702254380337122	-1.37190343231798	1.51235440013119	0.707157660898846	-0.674245229564775	-2.65033768845134	0.959666052871522	0.866050045623506	-0.321423436392482	-1.94625800560328	1.19082532101861	0.763803885082301	-1.36987223995596	-4.3435004299709	0.541201191798176	1.11693029629208	-0.400968029926907	-2.02580364259489	1.11128185614366	0.763803676598996	-0.0577794911757585	-1.49990046460729	1.38434153411089	0.707153006513493	-0.390407984403782	-2.01524416326887	1.12184268088815	0.763804073645684	-0.735204810570494	-2.71128921461583	0.898694602199548	0.866037118800942	0.173410538906206	-1.15628603597375	1.56981295555016	0.670870448167758	-0.715900569068361	-2.69198717050023	0.918002095398646	0.866041257460036	0.0469377488079094	FALSE
Treatment/medication code: diclomax sr 75mg m/r capsule	20003	20003.1140917394	Categorical multiple	4	UK Biobank Assessment Centre > Verbal interview > Medications	100075	NA	NA	NA	NA	NA	NA	NA	NA	NA	binary	382946/77(383023)	0.12122431998089	-0.0121431359998602	-0.027680310369091	0.00321015317708649	0.00786048942790233	0.00731954757382145	FALSE	binary	390060/78(390138)	0.673998466556049	0.711836920894942	-0.322924387905984	1.87837268291342	0.54779026701341	0.40578075262515	-0.736323809063628	1.6234271173259	0.585604758735912	0.0124161660272313	-1.26740826878109	1.29224061251828	0.632513075468463	0.553898590126271	-0.50906427973111	1.73411513885703	0.557837148111006	0.49334601682666	-0.604506749958872	1.69023237981212	0.570154723405627	0.233415448667617	-0.908687319997819	1.45106030641551	0.585603851388376	0.412201985087371	-0.68564019982044	1.60907935005499	0.570149359054026	-0.620065555551273	-2.20442248657902	0.785020810898227	0.730342759639183	0.147004822533367	-1.05317651946177	1.39123506811499	0.60559108472047	0.13586556971605	-1.06431079983716	1.38009112501277	0.605588399426237	-0.244202835787907	-1.64060217671154	1.08549037987542	0.670873927411841	0.0366485848024848	FALSE
Treatment/medication code: binovum tablet	20003	20003.1140869254	Categorical multiple	4	UK Biobank Assessment Centre > Verbal interview > Medications	100075	NA	NA	NA	NA	NA	NA	NA	NA	NA	binary	383009/14(383023)	0.691472223985896	0.00728792937655193	-0.0287476251203662	0.0443800886298679	0.0184084405488696	0.0350759799689173	FALSE	NA	NA	NA	NA	NA	NA	NA	NA	NA	NA	NA	NA	NA	NA	NA	NA	NA	NA	NA	NA	NA	NA	NA	NA	NA	NA	NA	NA	NA	NA	NA	NA	NA	NA	NA	NA	NA	NA	NA	NA	NA	NA	NA	NA	NA	NA	NA	NA	NA
Treatment/medication code: co-diovan 80mg/12.5mg tablet	20003	20003.1141201040	Categorical multiple	4	UK Biobank Assessment Centre > Verbal interview > Medications	100075	NA	NA	NA	NA	NA	NA	NA	NA	NA	binary	382961/62(383023)	0.56601905625619	0.00501174044497657	-0.0120840121844492	0.0222972794361191	0.00874428428705961	0.0289371438438957	FALSE	binary	390076/62(390138)	0.807598501688714	-0.385526271692715	-2.41272235488578	1.41222558375672	0.912899546478807	0.918656174070171	-0.361571362450772	2.45349441662092	0.690124823155708	0.524270441030592	-0.88083050500163	2.10863896554104	0.730350134307636	0.81414370375009	-0.466075501540374	2.34897608123862	0.690120868183846	0.536601255178133	-0.868505977270415	2.12097484541759	0.730353372730269	0.592016038009019	-0.740555633422031	2.14787873960523	0.707163302189029	0.636165480203876	-0.696399661006342	2.19202325564998	0.707160085041954	0.178771955734476	-1.33347765758625	1.80360729184113	0.763810552223984	0.477393282949139	-0.927710439722966	2.06176407653731	0.73035156954883	0.934372081991752	-0.30623294294238	2.45295526402724	0.677059181244687	0.266981657004467	-1.24527177336436	1.89182033750976	0.763812692419489	0.042195634104729	FALSE
Treatment/medication code: dulco-lax 2.5mg perles	20003	20003.1141173444	Categorical multiple	4	UK Biobank Assessment Centre > Verbal interview > Medications	100075	NA	NA	NA	NA	NA	NA	NA	NA	NA	binary	382993/30(383023)	0.6082520091468	0.00644417209566702	-0.018171489774869	0.031519251635526	0.012597442926592	0.030918666896909	FALSE	binary	390106/32(390138)	0.813089654530836	1.10865572822889	-0.94692455099983	4.11518808894356	1.15473186818571	1.44879252887483	-0.462302353176717	4.42243395297509	1.11806633072278	0.701791981194468	-1.64395679077579	3.77076552505277	1.22477281345401	0.655830065852299	-1.68991578075832	3.72480180246332	1.2247712058597	0.704457471618522	-1.64129397495823	3.77343265259394	1.22477424218286	0.575397020296585	-1.77035455432617	3.64437228346059	1.22477425421763	1.03733327748178	-1.01824033511937	4.04386238879272	1.15472881111177	-0.107470873767344	-3.33785089798518	3.12290915624665	1.4142247925454	1.05479408262575	-1.00078151832222	4.06132416323633	1.15472972211496	1.34133385842938	-0.569754924371847	4.31497262995629	1.11806378086314	1.57898730398911	-0.245755656710201	4.53181268079567	1.09548060893969	0.0424056170436152	FALSE
Treatment/medication code: eletriptan	20003	20003.1141185436	Categorical multiple	4	UK Biobank Assessment Centre > Verbal interview > Medications	100075	NA	NA	NA	NA	NA	NA	NA	NA	NA	binary	383003/20(383023)	0.322887388832161	0.0153397142913823	-0.0149509044482987	0.0470011996416092	0.0156553588833417	0.0170609566568814	FALSE	binary	390118/20(390138)	0.0380257459075121	-15.8388563401123	NA	62.714428642097	1184.18802243039	-15.8375520443018	NA	64.8389994678467	1216.1961910735	-0.682505307447843	-3.75148566667226	1.66325304776549	1.22478901931168	-15.834254229432	NA	60.7992590167483	1155.24753068493	0.702732229183002	-0.931203267634156	2.67884162046384	0.866086275101114	0.572775362090341	-1.06115615903473	2.54888200613239	0.866084296554535	-0.0616623780238553	-2.18218953001587	2.05886473452077	1.00004843369696	-0.797931497317837	-3.86691044191678	1.54782461581626	1.22478779616921	0.648392387262544	-0.985534185359157	2.6244956753779	0.866081860691108	-15.8294510075667	NA	60.3218594666811	1147.97834077092	-0.0333386218083039	-2.15387806609734	2.08720063802657	1.00005621480795	0.0031147469268122	FALSE
Treatment/medication code: remedeine tablet	20003	20003.1140871684	Categorical multiple	4	UK Biobank Assessment Centre > Verbal interview > Medications	100075	NA	NA	NA	NA	NA	NA	NA	NA	NA	binary	382991/32(383023)	0.574261346362571	0.00683823959796551	-0.0169868450125285	0.0311157672906354	0.0121992294627469	0.0293666896908997	FALSE	binary	390106/32(390138)	0.236290798539476	-0.389156520062529	-2.41634890632317	1.4085906266766	0.912912327594156	0.354570168124919	-1.15768113831169	1.9794071829466	0.763812259776112	-14.2904999772566	NA	10.3073479942243	446.48697585698	0.252636597031728	-1.25960841015777	1.87746813877003	0.763808840865145	0.0198240830152959	-1.66727091146595	1.70691912244615	0.816545535271017	-0.512073409956471	-2.5392732065549	1.28568315230416	0.912917456768072	-0.464398790892064	-2.4915864347218	1.33334234556836	0.912909048791024	-1.20793620087131	-4.21445631096688	0.847616462857811	1.15473015348265	-1.13665803983444	-4.14318173400701	0.918902005541967	1.15473352388776	0.646902216074178	-0.685653389485663	2.20275328514818	0.707156200863948	0.265355332423135	-1.24689378660501	1.89019048389932	0.763811084942484	0.0152587602257317	FALSE
Treatment/medication code: colifoam 10% foam	20003	20003.1140882730	Categorical multiple	4	UK Biobank Assessment Centre > Verbal interview > Medications	100075	NA	NA	NA	NA	NA	NA	NA	NA	NA	binary	382996/27(383023)	0.938826255137796	0.00101419343579524	-0.0249654571604315	0.0272047542930333	0.0132168272846057	0.0469348989811777	FALSE	binary	390111/27(390138)	0.25004999588926	15.3141409363284	-28.072287766671	NA	734.981531261866	14.9602158827949	-27.5719360580168	NA	734.981644642984	15.3101860171163	-28.0762426857395	NA	734.981531259433	14.8577907586057	-28.528644637135	NA	734.981644639284	15.8284312674358	-26.7037088634213	NA	734.981440559727	14.7844898058054	-12.839818080689	277.670272076516	734.981644649209	14.8340463511182	-28.5523890445695	NA	734.981644638386	14.7845774050625	-28.6018579906264	NA	734.981644638405	14.85396530516	-28.5324700907974	NA	734.981644642956	0.000745783558720541	-26.9779932662419	26.9794848333594	1027.248834911	15.5630953131525	-27.8233300432315	NA	734.981474569011	0.0159762019335929	FALSE
Treatment/medication code: prednesol 5mg tablet	20003	20003.1140874950	Categorical multiple	4	UK Biobank Assessment Centre > Verbal interview > Medications	100075	NA	NA	NA	NA	NA	NA	NA	NA	NA	binary	383003/20(383023)	0.420327617141621	0.0124581784604522	-0.0177410968386639	0.0438155296649089	0.0155555670403251	0.0218399240200311	FALSE	binary	390118/20(390138)	0.306922395086241	-15.1285998751993	NA	63.5319880936799	1182.17271281675	0.0717684208589716	-3.15862066837177	3.30215755050073	1.41425312469181	0.708258583289581	-1.63749881785998	3.77723811159627	1.22478875096172	0.661060528759773	-1.68469091758753	3.73003633452122	1.22478552126733	0.721621242670161	-1.62414136049163	3.79060397865089	1.22479154838426	1.51553024049261	-0.309234485252916	4.46836548643146	1.09550071614471	-0.0574559612039001	-3.28783850110812	3.17292657608757	1.41424808003591	-0.110219025199361	-3.34060019011531	3.12016213317708	1.41424702289997	-15.1252213550512	NA	61.4315102354835	1150.5543170434	1.05362278125473	-1.00195691268018	4.0601550582547	1.15474288866032	0.675053591211992	-1.67069950250254	3.7440304267873	1.22478641474273	0.0189750207795617	FALSE
Treatment/medication code: relifex 500mg tablet	20003	20003.1140875338	Categorical multiple	4	UK Biobank Assessment Centre > Verbal interview > Medications	100075	NA	NA	NA	NA	NA	NA	NA	NA	NA	binary	383013/10(383023)	0.791625603747067	-0.0057314332863748	-0.0492881858719285	0.0373749376167635	0.0217011781145673	0.0399197029873942	FALSE	NA	NA	NA	NA	NA	NA	NA	NA	NA	NA	NA	NA	NA	NA	NA	NA	NA	NA	NA	NA	NA	NA	NA	NA	NA	NA	NA	NA	NA	NA	NA	NA	NA	NA	NA	NA	NA	NA	NA	NA	NA	NA	NA	NA	NA	NA	NA	NA	NA
Treatment/medication code: fenactol 25mg e/c tablet	20003	20003.1141182674	Categorical multiple	4	UK Biobank Assessment Centre > Verbal interview > Medications	100075	NA	NA	NA	NA	NA	NA	NA	NA	NA	binary	382987/36(383023)	0.462448743698421	-0.00840509525032042	-0.0310868207421016	0.0140410955869562	0.0114514794760824	0.0238041788982905	FALSE	binary	390102/36(390138)	0.719252571377394	-0.489587010309866	-2.07396771156388	0.91552940478936	0.730359055782095	-0.438589190913521	-2.02297345516436	0.966531740499958	0.730361357078934	-0.497023420745252	-2.08140185210242	0.908090082227426	0.730357582697667	-0.54356001694186	-2.12793616069734	0.861550593709515	0.73035610656681	-0.482994710544325	-2.06738127188731	0.922129177948569	0.730362850083424	-1.70784296031236	-4.66066440928815	0.116890194412361	1.09548102534909	-0.567568843592751	-2.15194376265745	0.837540211074714	0.730355314666836	-0.620300373542191	-2.2046728239264	0.784805503586868	0.730353709667047	0.151241376620532	-1.04897115202344	1.39550088651299	0.605607865404385	-1.65575307085368	-4.60857047886221	0.168969935460881	1.09547982910297	-0.93668350778652	-2.88015152749001	0.598022047804632	0.836712070884665	0.0384946848068594	FALSE
Treatment/medication code: amaryl 1mg tablet	20003	20003.1141156984	Categorical multiple	4	UK Biobank Assessment Centre > Verbal interview > Medications	100075	NA	NA	NA	NA	NA	NA	NA	NA	NA	binary	382988/35(383023)	0.567348496396838	-0.00662961484118184	-0.0295659969621158	0.0161422458556754	0.0115979019324438	0.0290105335865999	FALSE	binary	390102/36(390138)	0.796653998770667	0.717793518209979	-0.916175679805419	2.69392623691235	0.866102436189398	0.0771888385363957	-2.04337225128905	2.1977500830299	1.00006934551095	0.70858917101376	-0.925377032080426	2.68471973757017	0.866100914200037	0.374267468401108	-1.42353258778349	2.40150144517987	0.9129407375693	0.949948594813734	-0.584825426475665	2.89346047729938	0.836743386775348	-0.0956376867129188	-2.21619073610975	2.02491545731063	1.00006407056948	-0.0546501928036252	-2.1752010652972	2.06590073144122	1.00006273310876	0.807444724851383	-0.727308102380496	2.75094286385715	0.83673333601026	-0.0267962359572928	-2.14735393416781	2.09376161045881	1.00006711689148	-0.739780084694948	-3.80876859537274	1.60599295192379	1.22478432344543	0.671209196073703	-0.962755360356235	2.64733848017681	0.866100026047512	0.0417756682269566	FALSE
Treatment/medication code: napratec tablet combination pack	20003	20003.1140871638	Categorical multiple	4	UK Biobank Assessment Centre > Verbal interview > Medications	100075	NA	NA	NA	NA	NA	NA	NA	NA	NA	binary	383008/15(383023)	0.596293587548556	-0.0093932886879379	-0.0449777326641295	0.0255211876070869	0.0177607688521497	0.0303963046106027	FALSE	binary	390123/15(390138)	0.569888953581784	-0.674224263717991	-3.74320172840231	1.67152996370909	1.22478697978522	-0.625274305828981	-3.69425345742666	1.72048263656134	1.22478844668719	-0.680692988743563	-3.74967094893407	1.66506208667837	1.22478742083124	-15.8394063907931	NA	71.5216341718046	1160.09236107452	-0.66948632697416	-3.73846919891819	1.67627669292875	1.2247917001174	0.594637149362097	-1.03933810131932	2.5707744744808	0.866106437120578	-0.0585666273607736	-2.17909117038017	2.06195790551298	1.0000469892257	-0.803669704347998	-3.87264164939776	1.54207550307058	1.2247821522627	-0.726638291209346	-3.795621057556	1.61912461021392	1.22479161868726	-15.8377858245521	NA	70.9535999417227	1152.52775134222	-0.711875531072226	-3.78085329873217	1.63387924783971	1.22478725616032	0.0320048996019073	FALSE
Treatment/medication code: difflam sore throat 0.15% oral rinse	20003	20003.1141169694	Categorical multiple	4	UK Biobank Assessment Centre > Verbal interview > Medications	100075	NA	NA	NA	NA	NA	NA	NA	NA	NA	binary	382997/26(383023)	0.806348877960714	0.00330362169101492	-0.0231440865613454	0.0301031729330982	0.0134855336662714	0.0406708685891901	FALSE	binary	390112/26(390138)	0.256258157312702	14.9034621653275	-28.9860698301892	NA	732.49390612735	14.2611080568808	-29.6284443886188	NA	732.494247427138	15.8144262105915	-28.0750935147934	NA	732.493701345108	15.5447840300627	249.941449978299	316.233882869821	732.493735473696	14.2143523858035	-29.6752000599518	NA	732.494247431404	14.7808913346648	-29.1086406612889	NA	732.493906134645	14.8277559935665	310.448745389765	318.644382437889	732.493906122815	15.6935057426737	331.64603783785	320.548627153991	732.49370134216	14.1560361729306	-29.7335162726496	NA	732.494247428481	14.1463422268723	-29.7432102183804	NA	732.494247423017	14.8643960861928	220.40038282107	314.07930123172	732.493906125246	0.0163064875978827	FALSE
Treatment/medication code: calcium sulphaloxate	20003	20003.1140857200	Categorical multiple	4	UK Biobank Assessment Centre > Verbal interview > Medications	100075	NA	NA	NA	NA	NA	NA	NA	NA	NA	binary	382993/30(383023)	0.282417041681479	-0.0135066502442789	-0.0386647381389005	0.0111075545785057	0.0126173156465707	0.0151528233465723	FALSE	binary	390107/31(390138)	0.318541096401233	0.0182893453006159	-1.66882855841868	1.70540732050147	0.816559486000152	-0.338516534987219	-2.3657317599007	1.45925976210676	0.912928563794652	0.522796524677591	-0.882335796590228	2.10719022335068	0.730367163181877	0.253682798118892	-1.25859511559786	1.87854293393441	0.763826989880302	-1.07616657123416	-4.0827038175334	0.979423041053623	1.15474735400493	-0.505235593451638	-2.5324616568238	1.29255458632833	0.912936093001754	-1.15758708519651	-4.16411887048582	0.897991285382106	1.15474221943252	-0.110597651411217	-1.79770635749242	1.57651102661084	0.816553985515647	-15.2355352144176	NA	23.7218853896334	700.069581970538	0.465823982983262	-0.939300322902096	2.05021124199855	0.730363038074954	-0.424477406560764	-2.45169080959857	1.37329668567976	0.912927329659834	0.0195918456625399	FALSE
Treatment/medication code: artelac 0.32% single-use eye drops	20003	20003.1141165028	Categorical multiple	4	UK Biobank Assessment Centre > Verbal interview > Medications	100075	NA	NA	NA	NA	NA	NA	NA	NA	NA	binary	383012/11(383023)	0.748014824368233	0.00666674536182976	-0.0341425278975995	0.0487687671756411	0.0207963670345475	0.0378108271455707	FALSE	binary	390126/12(390138)	0.0617265976149118	-16.7949204248164	NA	140.960220054778	1920.71014362919	-0.625689138052387	-3.69468320929729	1.72009193858351	1.22480138769757	-16.8014047851218	NA	141.030773931711	1921.64810434007	-16.7985198668202	NA	130.173522885398	1874.39083757168	0.42965167019633	-1.36816477380408	2.45689895878475	0.912950655052687	-16.7849780070612	NA	131.466088905027	1804.99555929671	-16.8000340624378	NA	128.380889847154	1851.54801192434	-0.110969913498535	-2.23151345899668	2.00957359339446	1.0000590479113	-0.725224804778348	-3.79422420049706	1.62056506301733	1.22480606274125	-16.7963927951286	NA	136.133738575522	1861.9643942959	0.389057092711384	-1.40875224695864	2.41629887658678	0.912946817778369	0.00467868235705849	FALSE
Treatment/medication code: minims prednisolone 0.5% single-use eye drops	20003	20003.1140875684	Categorical multiple	4	UK Biobank Assessment Centre > Verbal interview > Medications	100075	NA	NA	NA	NA	NA	NA	NA	NA	NA	binary	382985/38(383023)	0.874199455382127	0.00176411106600146	-0.0200992903657504	0.0238066241209632	0.0111455088011858	0.0439367121395269	FALSE	binary	390098/40(390138)	0.738729045595158	0.710119178792537	-0.622448137859348	2.26597848358551	0.707156602048893	-1.03176894936599	-4.03831475433273	1.02379027756413	1.15385029880437	0.298744961083097	-1.21350575452632	1.92358127408934	0.763806384480961	-0.440390030165164	-2.46758086129638	1.35735474639843	0.912882409103588	-0.384980303877258	-2.41217733027198	1.41277251928045	0.912892985440464	0.1825356644743	-1.32972720877958	1.80738268004382	0.763812842994544	-0.0588162548050086	-1.7459034102769	1.62827090355372	0.816533607822093	-0.109618667311585	-1.79670420745289	1.57746684875497	0.816532149408759	0.250514334486573	-1.26174002432701	1.87535388505104	0.763808285632476	0.647154693012072	-0.685405333090841	2.20300856066676	0.707153025856264	-0.427233233219166	-2.45442628071498	1.37051441681466	0.912885549839448	0.0393105560173236	FALSE
Treatment/medication code: movelat relief cream	20003	20003.1140925936	Categorical multiple	4	UK Biobank Assessment Centre > Verbal interview > Medications	100075	NA	NA	NA	NA	NA	NA	NA	NA	NA	binary	383012/11(383023)	0.0916641195845182	-0.0359913635455065	-0.0824984490197809	0.00569793446740979	0.0220901587473038	0.00593593507166293	FALSE	NA	NA	NA	NA	NA	NA	NA	NA	NA	NA	NA	NA	NA	NA	NA	NA	NA	NA	NA	NA	NA	NA	NA	NA	NA	NA	NA	NA	NA	NA	NA	NA	NA	NA	NA	NA	NA	NA	NA	NA	NA	NA	NA	NA	NA	NA	NA	NA	NA
Treatment/medication code: feldene 10mg capsule	20003	20003.1140871672	Categorical multiple	4	UK Biobank Assessment Centre > Verbal interview > Medications	100075	NA	NA	NA	NA	NA	NA	NA	NA	NA	binary	383006/17(383023)	0.440420233205939	0.0129509924556204	-0.0198369623043797	0.0471414906725175	0.0168985367460103	0.0227680884130547	FALSE	binary	390121/17(390138)	0.0413801393138139	16.9050724990791	-125.407919787947	NA	1996.64818295909	16.264518951666	-126.048482259746	NA	1996.64830816802	-0.00155260442684061	-93.9771535026253	93.9740482937718	2833.03747655843	17.2613829903598	-125.051606321751	NA	1996.64814122109	-0.00166081496450471	-94.0845365815217	94.0812149515927	2836.27144068793	16.7792164249247	-125.533775862237	NA	1996.64818296099	17.5252923276588	-124.787695496995	NA	1996.6481203521	-0.000535035711337779	-91.262893837704	91.2618237662811	2751.24266526636	16.850380606055	-125.462611680912	NA	1996.64818295825	17.2502025477271	-125.062786764335	NA	1996.64814122041	-0.00152320897437994	-93.1154006317532	93.1123542138045	2807.05951124658	0.00333566647709874	FALSE
Treatment/medication code: latanoprost+timolol	20003	20003.1141184722	Categorical multiple	4	UK Biobank Assessment Centre > Verbal interview > Medications	100075	NA	NA	NA	NA	NA	NA	NA	NA	NA	binary	382980/43(383023)	0.95046612830748	0.000649786537862153	-0.0198820115560216	0.0213036550895391	0.0104608730804564	0.0475090657917458	FALSE	binary	390095/43(390138)	0.983065984315161	0.536356756138356	-0.868817669194048	2.12078384291776	0.730388106206973	-0.327532895966075	-2.354776577805	1.47027969685952	0.912947528920237	0.304918479447437	-1.20740289106165	1.92981648103723	0.763850019084024	-0.0305616041051474	-1.71770645677559	1.65658331626035	0.816574857408991	0.0348145241149511	-1.65234036237005	1.72196965752889	0.816580878174913	0.195893289278046	-1.31642320754139	1.82078704757924	0.763847352397473	0.455619917937168	-0.949545716757179	2.04003988257009	0.730383557113755	-0.109748427721725	-1.79688818179697	1.5773913176049	0.816571797179476	0.263465248952776	-1.24885667825295	1.88836381930238	0.763850336816502	0.464951295650777	-0.940214967527445	2.04937167741156	0.730383849439502	-0.42646056487725	-2.45369624502238	1.37134163290542	0.912941869384434	0.0493350540268603	FALSE
Treatment/medication code: clotrimazole product	20003	20003.1141157304	Categorical multiple	4	UK Biobank Assessment Centre > Verbal interview > Medications	100075	NA	NA	NA	NA	NA	NA	NA	NA	NA	binary	383000/23(383023)	0.40374332418985	0.0120394843042514	-0.0161331202981646	0.0411875254109828	0.0145021220135092	0.0210002590226213	FALSE	binary	390114/24(390138)	0.337168434132127	0.707859711163253	-1.63787099310566	3.77682317679482	1.22477406310538	-14.2007403371664	NA	32.9074275047131	760.251805125441	0.011537140954691	-3.21883265568573	3.24190693240567	1.41423766330325	1.06319635778866	-0.992352729421969	4.06971426913502	1.15472864226163	-14.1996909537812	NA	31.7460332833548	741.491791961077	1.49930919537065	-0.325407840936133	4.45212543977692	1.09548175042332	0.63395319651612	-1.71177196531182	3.7029132361269	1.22477107806196	0.99065583049778	-1.06489309611069	3.99717365990928	1.1547285664649	1.05861896221522	-0.996935140013152	4.06513933550362	1.15473094886823	0.646249367362917	-1.69947605260068	3.71520957167353	1.22477121988073	0.669174413787584	-1.67655502645056	3.73813709490585	1.22477338060267	0.0205870772999694	FALSE
Treatment/medication code: sevredol 10mg tablet	20003	20003.1140871700	Categorical multiple	4	UK Biobank Assessment Centre > Verbal interview > Medications	100075	NA	NA	NA	NA	NA	NA	NA	NA	NA	binary	383004/19(383023)	0.0131766080991904	-0.0406236803591416	-0.076170530867228	-0.0082932732008857	0.0171304610725209	0.00131238128129857	FALSE	binary	390119/19(390138)	0.0285024104233019	-0.497911771309299	-2.08227937768703	0.907187732233292	0.730350294028618	-0.84672763443551	-2.79018824946622	0.687965800091271	0.836706204545661	-1.59188499858883	-4.54470368008522	0.232838774453252	1.09548436744285	-1.64362458068764	-4.59643604534589	0.181081418283872	1.09547742816575	-16.8014859924573	NA	65.9326709477077	1217.1850337615	-16.8025636469311	NA	60.7815318097243	1141.41732194191	-0.56899704605689	-2.15335577931269	0.836091434387588	0.730344614708864	-0.61444876236974	-2.1988132665499	0.790647109723027	0.730348358409589	-16.8018140066726	NA	63.5623331168411	1182.31744599141	-16.8020390930634	NA	63.265372678244	1177.95187507063	-1.63257202672063	-4.58538583772949	0.192139686075645	1.09547967709547	0.00242792773087187	FALSE
Treatment/medication code: fluocinolone	20003	20003.1140884676	Categorical multiple	4	UK Biobank Assessment Centre > Verbal interview > Medications	100075	NA	NA	NA	NA	NA	NA	NA	NA	NA	binary	383008/15(383023)	0.568436139836899	-0.0101131871068031	-0.0457427241231423	0.0247784126990335	0.0177666426826078	0.0290731307200829	FALSE	binary	390123/15(390138)	0.391636968160534	-0.672982318858696	-3.74195526131068	1.67276436032096	1.22478281938541	-0.620946217971709	-3.68991977764418	1.72480147286365	1.22478335980521	-0.67909087952434	-3.74806096691895	1.66665110986579	1.22478031744688	-0.726303662537894	-3.79527279081259	1.61943678936065	1.22477948463441	-15.8510258807055	NA	74.696111623761	1202.28978635263	0.303562107813652	-1.49421124670989	2.3307752249205	0.912927025278157	-0.056720816545353	-2.17723778646457	2.06379620979321	1.00004209096258	-0.801443113049538	-3.87041119127756	1.54429559182461	1.22477855996627	0.371833654725885	-1.42593780587127	2.39904529615615	0.91292599911445	-15.859175439437	NA	71.7807633724407	1163.68784496243	-15.8560029187163	NA	72.804361004274	1177.23710474735	0.0234262216194934	FALSE
Treatment/medication code: paracodol capsule	20003	20003.1140925778	Categorical multiple	4	UK Biobank Assessment Centre > Verbal interview > Medications	100075	NA	NA	NA	NA	NA	NA	NA	NA	NA	binary	382991/32(383023)	0.916893542078238	-0.00126587697966164	-0.0251452692368254	0.0226835520890708	0.0121294501467444	0.0458685891901226	FALSE	binary	390106/32(390138)	0.643699387713007	0.0180709907424187	-1.66902962340853	1.70517165996776	0.816549386429277	-1.03112636981358	-4.03765353190702	1.02444374450409	1.15473717735479	0.0116077194719944	-1.6754908769071	1.69870635378421	0.816548181582905	-0.439778093754504	-2.46697424465929	1.35797433529757	0.91291568490933	0.715601356420526	-0.616984933322739	2.27147496681297	0.707171537373752	-1.20067383544078	-4.20720600906747	0.854906410119896	1.15473740529277	-0.0585384109010939	-1.74563287143609	1.62855605322365	0.816545710648207	-0.110062605452486	-1.79715498364942	1.57702974480187	0.816544462744785	-0.440805748739771	-2.46800758817435	1.35695392845279	0.912919626937363	-1.14437985749209	-4.15090369839303	0.911183365205493	1.15473184549825	0.267410020743433	-1.24485140548035	1.892255746505	0.763818185629878	0.0353624393018067	FALSE
Treatment/medication code: propecia 1mg tablet	20003	20003.1141179886	Categorical multiple	4	UK Biobank Assessment Centre > Verbal interview > Medications	100075	NA	NA	NA	NA	NA	NA	NA	NA	NA	binary	383006/17(383023)	0.26228403019388	0.0189445681692806	-0.0140067911659768	0.0538832792877358	0.0171257874494185	0.0141318425142462	FALSE	binary	390121/17(390138)	0.392709799835367	0.0116174099909065	-3.21882651403597	3.24206118766682	1.41429473157296	0.775086360724883	-1.57077355494537	3.84412969950327	1.22484383834666	0.0366497322782989	-3.19380901569325	3.26710882597254	1.41430630027685	-15.9456202778593	NA	106.246204515014	1734.97703310317	0.0220425732887083	-3.208397782452	3.25248298515612	1.41429206948428	-15.9508095253971	NA	101.681382491529	1670.23572852684	1.33748150291482	-0.573757060528585	4.31118734198452	1.11813785337351	-0.0954379801034435	-3.32587554434839	3.1349997118721	1.41428995448925	-0.0408855861528672	-3.2713225307114	3.18955136625617	1.41428943266116	0.635812222192595	-1.71002825130151	3.70484315236177	1.2248331563993	1.08941057106003	-0.966289338989398	4.09600217021647	1.15479799310424	0.0234984032547356	FALSE
Treatment/medication code: solpadeine plus tablet	20003	20003.1141189010	Categorical multiple	4	UK Biobank Assessment Centre > Verbal interview > Medications	100075	NA	NA	NA	NA	NA	NA	NA	NA	NA	binary	383008/15(383023)	0.238541709282816	0.0212867377411177	-0.0139128371973393	0.0589475227713283	0.0183525572567614	0.0130223622863063	FALSE	binary	390123/15(390138)	0.287447535187983	0.013764570112427	-3.21662072582756	3.24414987574012	1.41424998529859	-15.1459950322545	NA	76.3407810234024	1217.67580152552	0.00844955593756496	-3.22193239207948	3.23883149746917	1.41424740877206	-0.0365053195585688	-3.26688613498658	3.19387549851538	1.41424654274668	0.0158116722921306	-3.21457673825692	3.24620009773957	1.41425237848802	-0.110265714738683	-3.34066572151756	3.12013436740181	1.41426130445676	-15.1428805147687	NA	70.7227090758607	1142.85861996736	1.27641741846274	-0.634669806638977	4.25005623679847	1.11807443789192	1.05814695084526	-0.997437410924537	4.06468174087829	1.15474497593757	0.647740621163216	-1.69800493971606	3.71671294300409	1.22478224837274	-15.1429272271602	NA	72.2644550299733	1163.37965810985	0.0179119821514502	FALSE
Treatment/medication code: disopyramide	20003	20003.1140866568	Categorical multiple	4	UK Biobank Assessment Centre > Verbal interview > Medications	100075	NA	NA	NA	NA	NA	NA	NA	NA	NA	binary	383004/19(383023)	0.227928645274009	-0.0191130332416831	-0.0514403782861017	0.0118991689789857	0.015996781910952	0.0124935244344673	FALSE	binary	390118/20(390138)	0.185587223320485	-0.674019020830429	-2.65010832621686	0.95988755675328	0.866071939718631	-1.31636264707815	-4.28999748824382	0.594715590361976	1.11807067849198	-0.274895031495644	-1.89973169376965	1.23735604742702	0.763812364558575	-16.5676869835055	NA	62.1546404058649	1180.60283915356	-16.5623200359648	NA	64.2614596634933	1212.11842876976	-0.795276637193124	-2.77137663116247	0.838645465496624	0.86607964946032	-0.750777373087497	-2.72686083636297	0.883120706536285	0.866067723216002	-0.802354710989016	-2.77843679777734	0.83154131213528	0.866066718622326	-1.42083676310009	-4.39447349276229	0.490245842721385	1.1180724836181	-16.5677930155594	NA	61.6560836615817	1173.12754789184	-0.308501394232836	-1.93333715298124	1.20374866762745	0.763811805949962	0.0122205695787217	FALSE
Treatment/medication code: acemetacin	20003	20003.1140875278	Categorical multiple	4	UK Biobank Assessment Centre > Verbal interview > Medications	100075	NA	NA	NA	NA	NA	NA	NA	NA	NA	binary	383004/19(383023)	0.643427680763901	-0.00728999261156673	-0.0386665939402296	0.0237270786839513	0.0157609528793448	0.0327167155931618	FALSE	binary	390119/19(390138)	0.32640467925507	15.9008222599777	-66.4172577987898	NA	1206.45556705264	15.9513982569061	-66.3666818018721	NA	1206.4555670528	15.8954346175128	-66.4226454411214	NA	1206.45556705069	15.8492150352086	-66.4688650233685	NA	1206.45556704985	16.310014860938	-66.0080604851325	NA	1206.45549798326	15.7780948962491	-66.5399851630485	NA	1206.45556706041	15.1322079305186	-67.1858862668557	NA	1206.45577426837	15.7749020650872	-66.543177993419	NA	1206.45556704881	16.2520415350205	-66.0660338109003	NA	1206.45549798106	0.00129116503969671	-53.0358735583274	53.0384558884069	1686.1979827913	0.00151667413950926	-53.3505020305913	53.3535353788704	1696.20806064932	0.0200271227962728	FALSE
Treatment/medication code: voltaren retard 100mg m/r tablet	20003	20003.1140877872	Categorical multiple	4	UK Biobank Assessment Centre > Verbal interview > Medications	100075	NA	NA	NA	NA	NA	NA	NA	NA	NA	binary	382979/44(383023)	0.942398803627387	0.000747861685602028	-0.0195667463962196	0.0211832515984203	0.0103513499696744	0.0471226903816267	FALSE	binary	390093/45(390138)	0.504736868508388	-0.27086508954882	-1.89569447404563	1.24137771562352	0.76380741116086	0.291577707103509	-1.03811294664518	1.68797476938516	0.670872308542787	-0.680837877425501	-2.65691622403202	0.95305302288929	0.866053230106744	-0.727839587286388	-2.70391640222569	0.906049070607347	0.866047617742411	0.243971083187134	-1.08572290755831	1.64037121880296	0.670874120008047	-0.394372545098039	-2.01920513899712	1.11787397966591	0.763808839476291	0.164794172166795	-1.16488901379098	1.56118444252947	0.670868270966669	-0.108373057795625	-1.55048202753225	1.33373589457137	0.707151462348721	-1.42411832241767	-4.39774183289894	0.486944312210159	1.11677664882887	0.646211051268341	-0.508996140668196	1.96722436125194	0.612425262065889	-0.309860745709433	-1.93468726877199	1.20237876154056	0.763805502193214	0.0289601469880572	FALSE
Treatment/medication code: crampex tablet	20003	20003.1141188530	Categorical multiple	4	UK Biobank Assessment Centre > Verbal interview > Medications	100075	NA	NA	NA	NA	NA	NA	NA	NA	NA	binary	383012/11(383023)	0.257889640931785	0.0239553730436075	-0.0172396225361754	0.0689223763602733	0.0216000113475031	0.0139332585045761	FALSE	binary	390127/11(390138)	0.245112533422445	16.2153032846077	-155.843222655358	NA	1996.9366571386	16.2679634486376	-155.790562491297	NA	1996.93665713825	16.2124078814207	-155.846118058512	NA	1996.93665713822	0.000659106376095571	-116.377655138399	116.378973351151	2799.64901162124	0.0028222822211143	-117.914759545763	117.920404110206	2836.67832413466	17.1896821689298	-154.868829389248	NA	1996.93649022146	0.000718855151941103	-115.702684730226	115.70412244053	2783.41305758827	-0.000520546650181203	-114.383575555714	114.382534462413	2751.65015905633	16.8535671323637	-155.204948020997	NA	1996.93653194768	16.8441533251557	-155.214361827875	NA	1996.93653194385	16.1766630031159	-155.881862936655	NA	1996.93665713635	0.0157487204164662	FALSE
Treatment/medication code: propain tablet	20003	20003.1140856436	Categorical multiple	4	UK Biobank Assessment Centre > Verbal interview > Medications	100075	NA	NA	NA	NA	NA	NA	NA	NA	NA	binary	383006/17(383023)	0.556130402965255	0.00985499343634386	-0.0229027409735453	0.043726813957804	0.0168112815809532	0.0284514764289415	FALSE	binary	390121/17(390138)	0.106978239883572	0.703340014867902	-1.64242209703213	3.77232228560321	1.22479128003911	0.0614606575688942	-3.16892726985607	3.29184857420159	1.41425230996514	-16.110223010143	NA	119.928853660235	1917.34566950545	-16.1065192285108	NA	116.661318792422	1871.24056932434	1.39764497419342	-0.51346953420415	4.37129544914271	1.11808591127229	-16.1104690607479	NA	111.732397905103	1801.82763183594	0.631614649051674	-1.71413926060157	3.70059186343258	1.22478687002761	0.990119562624411	-1.06546697521946	3.99665508875025	1.15474605638332	-16.1072955952717	NA	116.310864463815	1866.31218005358	0.648476685858494	-1.69727758271354	3.71745414027647	1.22478707321087	0.662740362777186	-1.68303200278107	3.7317289541607	1.22479679280018	0.00747845487554136	FALSE
Treatment/medication code: oruvail 100 m/r capsule	20003	20003.1140871522	Categorical multiple	4	UK Biobank Assessment Centre > Verbal interview > Medications	100075	NA	NA	NA	NA	NA	NA	NA	NA	NA	binary	383007/16(383023)	0.634052692070125	0.00820112273619651	-0.0255486510783621	0.0429854013370072	0.0172799941516981	0.03218140217579	FALSE	binary	390122/16(390138)	0.173592083844354	-16.8612620632592	NA	128.31513836207	1984.21883362574	-16.8652526459182	NA	132.248930476944	2038.03903145597	-0.681677807661958	-3.7506466583246	1.66406262447025	1.22477962504094	-0.727537372952485	-3.79650478081477	1.61820071971031	1.22477836688049	0.0221081078660038	-2.09842047136335	2.1426367813438	1.00004966119123	-0.102346732161975	-2.22289038258941	2.01819712469714	1.00005929367202	0.63465192332727	-0.999253632598587	2.61074048290916	0.8660715559492	-0.110025779067886	-2.23053756198211	2.01048597180038	1.00003892561014	-16.8600736046438	NA	124.403798965355	1930.74380989676	-16.8627504928371	NA	123.870762569501	1923.49504687047	-0.0204649712192283	-2.14098465228869	2.10005480083257	1.0000439940529	0.0114987532263004	FALSE
Treatment/medication code: movelat relief gel	20003	20003.1140925930	Categorical multiple	4	UK Biobank Assessment Centre > Verbal interview > Medications	100075	NA	NA	NA	NA	NA	NA	NA	NA	NA	binary	383012/11(383023)	0.646301637011625	0.00953858349724801	-0.0312105437689829	0.0519881979379341	0.0208672313096156	0.0328224831635296	FALSE	binary	390127/11(390138)	0.784678931473403	-16.1126160613544	NA	134.998662737947	1935.07594222755	-16.1143626305	NA	139.133672488232	1988.04973542283	0.014776701327267	-3.21561417897348	3.24516761739941	1.41425470146719	-0.0318306326648915	-3.26222060955512	3.19855938513318	1.41425400986989	0.724515325376884	-1.62126901726384	3.79351147753648	1.22480342110711	0.595941308083537	-1.74983467309638	3.66493220775872	1.22479887241013	-0.055259805980413	-3.28564938865471	3.17512982627271	1.41425371054538	-0.108880059515297	-3.33926766307826	3.12150753864317	1.41425217001908	-16.1103171344209	-784.942910229143	-536.235941897177	1883.17949756663	-0.0466257954973293	-3.27701492053093	3.18376333288671	1.41425334146212	-0.0214779450477076	-3.25186837873	3.20891244379364	1.41425432762686	0.0412419615906208	FALSE
Treatment/medication code: antepsin 1g tablet	20003	20003.1140865538	Categorical multiple	4	UK Biobank Assessment Centre > Verbal interview > Medications	100075	NA	NA	NA	NA	NA	NA	NA	NA	NA	binary	383010/13(383023)	0.841853374743029	0.00380342802777437	-0.0337475164637612	0.0421217040488722	0.0190795271396689	0.0423631497150751	FALSE	binary	390125/13(390138)	0.34626055724376	-0.67787118862251	-3.74683737920746	1.66786492391401	1.22477730917208	-16.8834636390122	NA	148.279166000082	2059.26396241529	-0.677195451358731	-3.74616306410031	1.66854304409349	1.22477856488982	-0.727293559593276	-3.79625490064054	1.61843470924186	1.22477308418925	-16.8842298840578	NA	144.203156819043	2008.45343139797	0.295615041033638	-1.502140459233	2.32281379005142	0.912917329822296	-16.8848765936167	NA	138.149856551191	1932.98834963696	-0.105418646823127	-2.22592724586066	2.0150900032366	1.00003692744592	-16.8852286395356	NA	139.588842794381	1950.93416144054	-0.742136841406327	-3.81109875688713	1.60359231478716	1.22477357618108	-0.0218943862353318	-2.14240211920925	2.09861338638874	1.00003637238045	0.0210704755238637	FALSE
Treatment/medication code: tambocor 50mg tablet	20003	20003.1140866654	Categorical multiple	4	UK Biobank Assessment Centre > Verbal interview > Medications	100075	NA	NA	NA	NA	NA	NA	NA	NA	NA	binary	383005/18(383023)	0.229175941868208	-0.0195788249192803	-0.0528563521513717	0.0122708366649019	0.0164387601717964	0.012562597133483	FALSE	binary	390120/18(390138)	0.737987140830501	0.718296159731382	-1.62748113939695	3.78728819522917	1.22479936522151	1.17622370249771	-0.879401595512696	4.18277869334624	1.15476383942785	0.0170193671274646	-3.21338052346138	3.24741932693765	1.41426118054658	0.662530800282663	-1.68324067446931	3.73151918748288	1.22479620230346	1.13304358009661	-0.92257982132991	4.1395976280365	1.15476295982084	-0.0919566007442728	-3.32235677749209	3.13844364095704	1.41426139865666	0.637716747159197	-1.70805367579426	3.706704465647	1.22479562573934	-14.0989256602765	NA	31.8848404972296	661.529348830184	-0.0246557937578831	-3.25505812988103	3.20574663730426	1.41426306796647	-0.04589428191219	-3.27628937293243	3.18450079795385	1.4142574649288	-0.020637679726025	-3.25103499914141	3.20975960614566	1.41425916713192	0.039290870116803	FALSE
Treatment/medication code: vitamin e product [ctsu]	20003	20003.1185	Categorical multiple	4	UK Biobank Assessment Centre > Verbal interview > Medications	100075	NA	NA	NA	NA	NA	NA	NA	NA	NA	binary	383009/14(383023)	0.70829354551616	0.00688495073241284	-0.0292288015027582	0.0440369349942223	0.0184426790789364	0.0359264375755483	FALSE	binary	390123/15(390138)	0.131947216355557	0.00318208442564353	-99.2816274335938	99.287991602445	2806.2420357266	17.3449993082318	-131.317879968211	NA	1977.13761050982	-0.00240592975968689	-99.2713971441958	99.2665852846763	2805.79493824346	16.8375210258181	-131.825361419676	NA	1977.13765265652	17.2992131208229	-131.36366615587	NA	1977.13761051313	16.0754032561283	-132.587488697667	NA	1977.13777911189	16.120276260679	-132.542615692372	NA	1977.137779102	16.0690531575164	-132.593838795473	NA	1977.13777910117	0.00414240762518062	-97.9410900705676	97.9493748858178	2768.37947228406	16.1329054899878	-132.529986463046	NA	1977.13777910176	17.2565563968974	-131.406322879544	NA	1977.1376105098	0.00908176210682882	FALSE
Treatment/medication code: mucogel suspension	20003	20003.1140865368	Categorical multiple	4	UK Biobank Assessment Centre > Verbal interview > Medications	100075	NA	NA	NA	NA	NA	NA	NA	NA	NA	binary	383013/10(383023)	0.519027157422681	0.0141258973239889	-0.0286740852381341	0.0594981830190953	0.0220732921862495	0.0266469521671559	FALSE	binary	390128/10(390138)	0.224156499195438	0.0049696162663139	-122.356106654691	122.366045887224	2809.99374447515	0.00223023422163863	-124.041745348098	124.046205816541	2848.64113694362	16.8876023172231	-160.630244586688	NA	1979.8127972148	16.8411171391345	-160.676729764844	NA	1979.81279721556	0.00684943041401941	-122.458343824652	122.47204268548	2812.3847668734	16.7729984987517	-160.744848406224	NA	1979.81279722667	0.00134129032287795	-120.164716459772	120.167399040418	2759.58565310651	16.7655545806988	-160.752292323038	NA	1979.81279721285	0.00603058704119541	-120.706750471071	120.718811645153	2772.14102710539	16.1351089066142	-161.382749319436	NA	1979.81292348783	16.1608500606873	-161.357008165438	NA	1979.81292348866	0.0145719410297913	FALSE
Treatment/medication code: moduretic tablet	20003	20003.1140866420	Categorical multiple	4	UK Biobank Assessment Centre > Verbal interview > Medications	100075	NA	NA	NA	NA	NA	NA	NA	NA	NA	binary	382995/28(383023)	0.342575918248656	-0.0123403314464531	-0.0383421773287541	0.0131417854977131	0.0130456493411551	0.0180366085304783	FALSE	binary	390110/28(390138)	0.791612395783688	-0.90170799331924	-2.84519980497403	0.633034993385857	0.836729472491764	-0.853218751271701	-2.79671066084086	0.681524317872005	0.836729532476487	-0.502395526178675	-2.08680090204284	0.902751889078686	0.73037479709362	-1.64577476791812	-4.59860409336108	0.178977061622028	1.09549538369917	-0.899492981097603	-2.84298817508237	0.635255352796803	0.83673197133376	-1.71667337482837	-4.66951500953932	0.108108690005663	1.09550720727377	-0.283416480017887	-1.67986176856989	1.04632731171293	0.670901113051302	-1.02730707961638	-2.97079040060007	0.50742243674867	0.836723192221716	-0.550134137693843	-2.13454204224082	0.855016562264279	0.730376447565488	-0.96149422953824	-2.90497999351701	0.573239190558787	0.836725003080817	-1.63222428190653	-4.58505944727629	0.192541883822893	1.09550099404803	0.04155474867667	FALSE
Treatment/medication code: malarone tablet	20003	20003.1141153410	Categorical multiple	4	UK Biobank Assessment Centre > Verbal interview > Medications	100075	NA	NA	NA	NA	NA	NA	NA	NA	NA	binary	382984/39(383023)	0.943720133150343	0.000776135948881121	-0.0208089829729459	0.0224999865346998	0.0109954052127012	0.0471896045587981	FALSE	binary	390099/39(390138)	0.0983008566862823	0.0136705992295277	-1.67341559670979	1.7007567815032	0.816540420223292	0.762515101692943	-0.570043141648342	2.31836805207326	0.707157576873379	-15.2913809979558	-225.320904126819	22.3306179132236	738.43462019411	-0.0343303828649672	-1.72141186022459	1.65275110879437	0.816537621836815	-0.388240079398996	-2.41542957866683	1.40950353070409	0.912910531663115	0.175568236295217	-1.33667563412677	1.80039871960849	0.76380832417543	0.229390238918123	-1.28284925819898	1.85421693310297	0.763805954102683	0.183157279370759	-1.32908408381225	1.80798562913605	0.763806978310781	0.469637426974253	-0.935449044913673	2.05399465781518	0.730343541401518	0.461918754548225	-0.943165937714107	2.04627455487147	0.730342625212171	-15.2938748008183	-226.622668044149	20.7012545217518	724.919507325842	0.00691412572728466	FALSE
Treatment/medication code: alphosyl 2 in 1 shampoo	20003	20003.1140878510	Categorical multiple	4	UK Biobank Assessment Centre > Verbal interview > Medications	100075	NA	NA	NA	NA	NA	NA	NA	NA	NA	binary	383010/13(383023)	0.464056509945169	-0.0139809686445751	-0.0527747681814149	0.0235038025015932	0.0191799708864673	0.0239013123812813	FALSE	binary	390125/13(390138)	0.297291854305336	-1.08404862214142	-4.0905704640201	0.971510038684976	1.15473326830085	-1.03197324825385	-4.03849329903059	1.02358172856778	1.15473158474518	-17.3008493157218	NA	144.102037981731	2012.08670556934	-17.299723337863	NA	140.253004293087	1964.08970124677	-0.387862946530255	-2.41506015225535	1.40989070972418	0.91291628751103	-0.515894309895032	-2.54310030283234	1.28187053486599	0.912922375376476	-17.299650656262	NA	138.387393800307	1940.83165193409	-1.20654197612627	-4.21305969418502	0.849008242240231	1.15472939816818	-1.13880798716643	-4.14532929591657	0.916749621640065	1.15473277402827	-17.2986799574093	NA	139.263605873113	1951.74261865953	-0.429522955758456	-2.45671261108192	1.36822110445282	0.912911060742332	0.0185266197121484	FALSE
Treatment/medication code: paludrine tablet+avloclor tablet 100mg/250mg travel pack	20003	20003.1141156738	Categorical multiple	4	UK Biobank Assessment Centre > Verbal interview > Medications	100075	NA	NA	NA	NA	NA	NA	NA	NA	NA	binary	383013/10(383023)	0.203516588127508	-0.0280850144647506	-0.0751332466145651	0.0150050630910988	0.0225528008576278	0.0112458988084959	FALSE	binary	390128/10(390138)	0.574393443615611	0.713852240405529	-1.63189958660992	3.7828282332589	1.2247857949579	0.0705618557881474	-3.15982515853621	3.30094893383595	1.41425165019168	0.0137704656456243	-3.21661303857494	3.24415404614874	1.41424896015971	-0.0328046324971153	-3.2631843454167	3.19757511487936	1.41424603344953	0.0266668741542143	-3.2037253794012	3.25705921052257	1.41425567989802	-0.0968138184980004	-3.32721674809794	3.13358922456201	1.41426388800883	-16.1528637677557	NA	154.222556736193	1896.23751958448	-16.1581307302122	NA	150.241158430934	1851.98413248957	-16.1453248460518	NA	155.839544132397	1914.15029464415	0.647794023193318	-1.6979493118448	3.71676473329136	1.22478120316894	-16.1493732078925	NA	157.249207572893	1929.88456754303	0.032195196640273	FALSE
Treatment/medication code: erythromycin product	20003	20003.1141157356	Categorical multiple	4	UK Biobank Assessment Centre > Verbal interview > Medications	100075	NA	NA	NA	NA	NA	NA	NA	NA	NA	binary	383000/23(383023)	0.359761839286972	-0.013140678286888	-0.0419450306936187	0.0149815677171813	0.0144022485879325	0.0188697979623554	FALSE	binary	390115/23(390138)	0.551448212054109	0.0114271467569822	-1.67566145642771	1.69851567365305	0.81654201071266	-0.338910682723956	-2.36610050383557	1.45883349610968	0.912911015483529	-1.08462201800759	-4.09114508899098	0.970938567875918	1.15473404199517	0.25229909779128	-1.25994174970737	1.87712688933531	0.763806823237439	-1.08454311338432	-4.09106507980626	0.97101512319968	1.1547329918454	-1.21409968493918	-4.2206213428603	0.841457924043952	1.15473270293086	-0.465055395703656	-2.49224004253497	1.33268225552667	0.91290744544388	-15.2923339677607	NA	28.580766455506	695.331415628129	-1.1414873050359	-4.14800644185693	0.914065165255528	1.15473034040945	-0.452987285421118	-2.48017251647165	1.34475112354509	0.912907853598386	-0.0267054456825519	-1.71379431043178	1.66038332299276	0.816542160375774	0.0311955903582834	FALSE
Treatment/medication code: clonidine hydrochloride 25micrograms tablet	20003	20003.1140871986	Categorical multiple	4	UK Biobank Assessment Centre > Verbal interview > Medications	100075	NA	NA	NA	NA	NA	NA	NA	NA	NA	binary	382953/70(383023)	0.645523714552233	0.00378105253629511	-0.0123172001551369	0.0200186036296854	0.00822697958942653	0.0328095320324642	FALSE	binary	390067/71(390138)	0.390932762739517	-0.210132100205377	-1.60658877481581	1.11962425483085	0.670907989946462	0.398616091097101	-0.743559766188751	1.61632527772245	0.585641699387823	0.00726346930002613	-1.27262184482546	1.28714880262493	0.632547119599088	-0.260205005387507	-1.65665630300853	1.06954540407486	0.67090478865228	0.0146114468879584	-1.26527808732442	1.29450104196981	0.632549493067507	0.677948391057162	-0.333615864404375	1.83310671448183	0.539471336188628	-0.283992877753523	-1.68044229992055	1.04575545781968	0.670903672061685	0.0716988465500188	-1.12853710460663	1.31597982463811	0.605620313686373	0.834722506930869	-0.157274760055503	1.98015406556196	0.53239860339111	-0.268115346854469	-1.66456568230273	1.0616339873786	0.670904212647251	-0.248370181557728	-1.64482943036065	1.08138904500771	0.67090952892236	0.0233977864298526	FALSE
Treatment/medication code: myocrisin 50mg/0.5ml injection	20003	20003.1140875308	Categorical multiple	4	UK Biobank Assessment Centre > Verbal interview > Medications	100075	NA	NA	NA	NA	NA	NA	NA	NA	NA	binary	383012/11(383023)	0.485966543327767	-0.0144632234648242	-0.0568590620505845	0.0263141697535386	0.0208589943988973	0.024991365912623	FALSE	binary	390126/12(390138)	0.182168481624498	-16.8482214325139	-810.058701510556	-323.240568696889	1972.72766880728	-0.624407081060672	-3.69338341827199	1.72134538885758	1.22478605340176	0.0126852278869514	-2.10784063892339	2.13321123542591	1.00004790400484	-0.0335168330753756	-2.15403780302708	2.08700420924576	1.00004476423703	-16.8465653780296	-816.306334514175	-419.633613268253	1976.08994441317	-0.79208879382713	-3.86108256685718	1.55369206674126	1.22480128211436	-16.852507324572	NA	140.378690932153	1901.80231262492	-0.803387228116817	-3.87235564354289	1.54235232499494	1.22477913079903	-16.8462941771534	NA	141.86674958349	1919.72609135045	-16.8509323763835	NA	141.261906981513	1912.46627183722	0.386340029195697	-1.4114258676228	2.41354716236961	0.912923027622542	0.0120237105735159	FALSE
Treatment/medication code: hydrocortisone+lidocaine	20003	20003.1141194840	Categorical multiple	4	UK Biobank Assessment Centre > Verbal interview > Medications	100075	NA	NA	NA	NA	NA	NA	NA	NA	NA	binary	383001/22(383023)	0.0254299185106114	-0.0335920284627256	-0.06533874906083	-0.00405808475651509	0.0154924580877093	0.00211103436366776	FALSE	binary	390116/22(390138)	0.0282250832303809	-1.37402692980956	-4.34765870119652	0.537044213833536	1.11806775080891	0.28861420624629	-1.04108160949138	1.68501590873546	0.670875202388977	-16.5817010279983	NA	61.2365465038469	1216.06672024009	-1.4224408177713	-4.39606908446135	0.488622369773427	1.11806441990988	-0.272978160390384	-1.89781687159761	1.2392751517859	0.763813614795918	-0.114112281441419	-1.55624296794012	1.32801837366245	0.707164060452846	-16.5810148572326	NA	58.4822127511127	1173.01398969388	-1.49332852708828	-4.46695773754012	0.417736838323289	1.11806532133888	-0.735361460745027	-2.71144337534768	0.898534317917494	0.866066598182317	-1.43316408168972	-4.4067922258468	0.477898859562683	1.11806430748466	-16.5827076566261	NA	59.8090925689462	1193.7756104766	0.00240386718579115	FALSE
Treatment/medication code: methylprednisolone	20003	20003.1140874976	Categorical multiple	4	UK Biobank Assessment Centre > Verbal interview > Medications	100075	NA	NA	NA	NA	NA	NA	NA	NA	NA	binary	383008/15(383023)	0.643560566826211	-0.00820449103436951	-0.0437061252781977	0.02674906549344	0.0177511302096416	0.0327231911586945	FALSE	binary	390123/15(390138)	0.0157210510286208	17.3088622322296	-132.253806834008	NA	1994.38692462455	-0.00179415219372446	-101.20039383967	101.196805535282	2869.44703317974	16.2072924234601	-133.355389176546	NA	1994.38709175974	16.1604257350442	-133.402255864856	NA	1994.38709175832	16.2128703955106	-133.349811204712	NA	1994.38709176262	17.8767554842094	-131.685910448941	NA	1994.38688284548	-0.000643922796950103	-98.0400053344914	98.0387174888977	2779.86805752647	16.0882138953448	-133.474467704474	NA	1994.38709175725	16.8486758740837	-132.713996325513	NA	1994.38696640724	0.000962282310516663	-98.3058690789936	98.3077936436144	2787.45206418014	-0.00109738433193154	-98.888817007637	98.8866222389732	2803.92292548806	0.00148956647272409	FALSE
Treatment/medication code: migraleve duopack tablet	20003	20003.1140872026	Categorical multiple	4	UK Biobank Assessment Centre > Verbal interview > Medications	100075	NA	NA	NA	NA	NA	NA	NA	NA	NA	binary	382967/56(383023)	0.708076726253865	0.00344008088088253	-0.0145582757817541	0.021602952867039	0.00919368212323245	0.0359113279226386	FALSE	binary	390082/56(390138)	0.574551071428325	-1.78394146614813	-4.72240201434687	-0.0167151783814619	1.08016833975448	0.216439134392693	-0.885823067500604	1.35001877434144	0.556443765461017	-0.683405709222937	-2.23929350550896	0.649199839981995	0.707180903026461	-0.219523937981564	-1.46379195301483	0.980698063452612	0.605612857101767	-0.683928349214375	-2.23981618996075	0.648677103124567	0.707180899934426	-0.302889212117137	-1.54715660017031	0.897331951971832	0.605612453380443	-0.467405745215071	-1.83147626570952	0.785716559537409	0.645574068002757	0.0488782182917073	-1.05337466855364	1.18244925151428	0.55643885756861	-0.227270211496138	-1.47153804751219	0.972951532487138	0.605612737032475	0.109673713065555	-0.99257874806976	1.24324428259759	0.556438612813203	-0.72680598936569	-2.28269536161525	0.605801452441368	0.707181892789674	0.0322105078962334	FALSE
Treatment/medication code: enoxaparin	20003	20003.1140861588	Categorical multiple	4	UK Biobank Assessment Centre > Verbal interview > Medications	100075	NA	NA	NA	NA	NA	NA	NA	NA	NA	binary	383011/12(383023)	0.150865693524205	-0.0289962052548122	-0.0718243435790935	0.0104139700464159	0.0206411900292813	0.00874848903470903	FALSE	binary	390126/12(390138)	0.192255257296576	17.2768489047188	-136.940940825331	NA	1955.61620990111	16.2299765438008	437.436196312897	808.560887689067	1955.61638035004	16.1710748114215	459.503308359971	809.632226793412	1955.61638034713	16.8174180245487	320.58723739794	803.149393627219	1955.61625251043	0.0100478776433548	-109.985591065731	110.005686821018	2777.99054996309	16.7500230356196	-144.907222022556	NA	1955.61625251658	16.7938278776636	-48.5160588623773	761.176924955793	1955.6162525098	16.0483224897244	686.623695585194	821.117506492154	1955.61638034652	0.008155150554353	-108.414727065926	108.431037367035	2738.26985406396	0.000703913515159701	-108.227266227734	108.228674054764	2733.34725978415	0.00364764342747282	-108.837518590071	108.844813876926	2748.83380966836	0.0126295988450938	FALSE
Treatment/medication code: oxynorm 10mg capsule	20003	20003.1141170964	Categorical multiple	4	UK Biobank Assessment Centre > Verbal interview > Medications	100075	NA	NA	NA	NA	NA	NA	NA	NA	NA	binary	383004/19(383023)	0.512707047615035	0.0103684885418151	-0.0206009211615665	0.0423859729320012	0.015907661210774	0.0263059057157658	FALSE	binary	390119/19(390138)	0.181684063604868	-1.08334569278926	-4.08986572910097	0.972208616485991	1.15473116657424	-1.03068863896434	-4.03720781588722	1.02486390715238	1.1547303594749	-16.3021590664705	NA	60.5314021575965	1221.95091174449	-0.440431333487951	-2.46761310268053	1.357302692857	0.912905452929976	-1.07990018114444	-4.08642253498231	0.975658884258831	1.15473334331377	-0.515039906116806	-2.54223470548567	1.28271063102336	0.912914460907544	-0.464210205935884	-2.49139144809927	1.33352315580495	0.912905089364618	-16.3024341615678	NA	57.9047807384853	1150.79445856112	-16.3010938689591	NA	58.5010671235504	1189.64378806671	0.240141836915242	-1.27209362602933	1.8649649421768	0.763803892048468	-0.0231309702674461	-1.71021181726426	1.66394988070331	0.81653741437749	0.0120018373507153	FALSE
Treatment/medication code: chloramphenicol 1% eye ointment	20003	20003.1140875566	Categorical multiple	4	UK Biobank Assessment Centre > Verbal interview > Medications	100075	NA	NA	NA	NA	NA	NA	NA	NA	NA	binary	382997/26(383023)	0.668231816907354	-0.00576887840288069	-0.0324388298632999	0.0207269828317885	0.0134651199625601	0.0338952685201174	FALSE	binary	390112/26(390138)	0.141172092971808	0.420008969364084	-1.3777350127192	2.44719878616872	0.912910707751437	0.0661990341930516	-2.05430848701502	2.18670654080756	1.00003577692207	0.704349758707732	-0.929543974098509	2.6804304291115	0.866065404940696	-0.0356310053604919	-2.15613445388135	2.08487243873958	1.00003318677587	0.422871408252661	-1.37487636669785	2.45006423289374	0.912912782616411	-14.8895470008795	NA	26.6949921621807	694.342029867787	0.34612773314611	-1.45160924557655	2.37331199658706	0.912906876767824	-0.801407037859558	-3.87036804710372	1.54431950456327	1.22477176378261	-14.8897883758951	NA	28.1860512106796	719.242451612164	-0.739927733251155	-3.80888876121921	1.60579885516144	1.22477178327976	0.892165585502171	-0.642520716001629	2.83562186325715	0.836702805778458	0.00960671945404436	FALSE
Treatment/medication code: diprosone cream	20003	20003.1140882630	Categorical multiple	4	UK Biobank Assessment Centre > Verbal interview > Medications	100075	NA	NA	NA	NA	NA	NA	NA	NA	NA	binary	382997/26(383023)	0.299740988028616	-0.0139996270905985	-0.0410981481875347	0.0124461264048456	0.0135599590342158	0.0160119150405802	FALSE	binary	390112/26(390138)	0.67390525246362	0.015044985000454	-1.67203935627151	1.7021293365177	0.816539520021348	-0.336677453608323	-2.36386406680562	1.46106272985995	0.912908838091564	-1.08424443450859	-4.09076399746944	0.971309066433494	1.15473081361195	-0.0346102525876195	-1.72168833503026	1.6524678397089	0.81653579703963	-0.386865171023907	-2.41405473978807	1.41087874708897	0.912910878776236	-0.515705638432164	-2.54289504717957	1.28203807975661	0.9129107688387	-0.0584652529558517	-1.74554258436257	1.62861208745936	0.816535350054906	-1.20492836099227	-4.21144564307363	0.850620461151584	1.15472867161042	-0.44550373217173	-2.47268943170781	1.35223529259505	0.912908206201477	0.239459595845026	-1.27277721413755	1.86428384815629	0.763804638441475	-15.2987899840139	NA	28.3387437284073	726.78512794546	0.0366398355133645	FALSE
Treatment/medication code: desogestrel	20003	20003.1140857912	Categorical multiple	4	UK Biobank Assessment Centre > Verbal interview > Medications	100075	NA	NA	NA	NA	NA	NA	NA	NA	NA	binary	382987/36(383023)	0.732666541429825	-0.00390206521020709	-0.0264390318880403	0.0185769593349124	0.0114243072269262	0.0370747711966845	FALSE	binary	390100/38(390138)	0.865919639715723	0.00151333757707142	-1.44106402978592	1.4440907752695	0.707419253226633	0.289814317786735	-1.04041243147658	1.68669979200591	0.671161899955684	-1.35122716434959	-4.32505139906699	0.560282051214684	1.11824995930418	-0.716404081538771	-2.69278697095279	0.91792650387965	0.866282782553846	-0.281860048570198	-1.90708161022392	1.2308333344209	0.764052291993458	-0.40164067644633	-2.02685006194535	1.11103993548833	0.764045000791202	-0.352034845817691	-1.97724136350974	1.16064074195408	0.764042774629426	-0.0767383046862308	-1.51932290840368	1.36584880545647	0.707424087746822	-0.732545855859312	-2.7089202494011	0.901771944006488	0.86627656377501	-0.724576982470117	-2.70095279342913	0.909742776063914	0.866277564361145	0.1782609521129	-1.15192706228486	1.5751107118102	0.671140836056942	0.0445841900345597	FALSE
Treatment/medication code: curatoderm 4micrograms/g ointment	20003	20003.1140923732	Categorical multiple	4	UK Biobank Assessment Centre > Verbal interview > Medications	100075	NA	NA	NA	NA	NA	NA	NA	NA	NA	binary	383004/19(383023)	0.724165317714937	0.00556951532978939	-0.0253866617681478	0.0371917977754428	0.0158077205781386	0.0366754446554999	FALSE	binary	390116/22(390138)	0.477493019013966	-14.1922425685467	NA	33.2469049804987	738.399412065872	0.762996100323856	-1.5827356503457	3.83195981451908	1.22477486298195	0.0143096813035485	-3.21606143276237	3.24468080287814	1.41423920137253	1.06448779812176	-0.991063575951199	4.07100632283183	1.15472985552122	0.0209428877284495	-3.20943136674341	3.25131716123207	1.41424161680731	-0.107575191598869	-3.33794939393866	3.1227990292196	1.41424157657105	1.5515951137799	-0.273106275692895	4.50440437688333	1.09547570091385	0.586224086629331	-1.75950347031038	3.6551851965742	1.22477259784168	0.654933329052935	-1.69079916616032	3.72389750798654	1.22477526641449	-0.048112433109459	-3.27848146466268	3.18225659704089	1.4142375991219	1.07692071067039	-0.97863189702924	4.08343984241388	1.15473042381235	0.0277155606107004	FALSE
Treatment/medication code: tacalcitol	20003	20003.1140923728	Categorical multiple	4	UK Biobank Assessment Centre > Verbal interview > Medications	100075	NA	NA	NA	NA	NA	NA	NA	NA	NA	binary	383011/12(383023)	0.427989476758534	0.0158828076992034	-0.0232065732624027	0.057350118459928	0.020229453000629	0.0222435676049042	FALSE	binary	390126/12(390138)	0.141752424807499	0.0044027434230192	-111.092347399094	111.10115288594	2803.78887054736	0.00372240232015303	-112.613742961335	112.621187765975	2842.16771067392	16.8847774085416	-146.509237503176	NA	1975.42363410609	16.1435921377752	-147.250433241593	NA	1975.42376065935	17.2998034673478	-146.094207955489	NA	1975.42359192574	0.00664256477643456	-107.740210308284	107.753495437836	2719.24630139453	17.2185955260976	-146.175415896117	NA	1975.42359191822	16.069609611693	-147.324415767632	NA	1975.42376065883	0.00453177463073434	-109.591739560305	109.600803109567	2765.92074410992	16.1292496564749	-147.264775722832	NA	1975.42376065862	16.1561359864073	-147.237889392898	NA	1975.42376065859	0.00963952928824533	FALSE
Treatment/medication code: sotalol hydrochloride+hydrochlorothiazide 80mg/12.5mg tablet	20003	20003.1140860332	Categorical multiple	4	UK Biobank Assessment Centre > Verbal interview > Medications	100075	NA	NA	NA	NA	NA	NA	NA	NA	NA	binary	382990/33(383023)	0.827538679296536	-0.00260014383588298	-0.0261186504122751	0.0209281999247497	0.0119337856809139	0.0416918494215161	FALSE	binary	390104/34(390138)	0.646677471687666	-0.263526871429125	-1.88841008234125	1.24877778268544	0.763841453689845	-0.617313619682953	-2.59344094176989	1.0166479292715	0.86609932599091	-15.4893284650676	-117.106523927317	22.3463301897279	706.234305466405	0.192271258099063	-1.13748236759892	1.58872565708506	0.67090646515961	-0.254890478996006	-1.87977956404554	1.25742103993742	0.763845149376481	-0.784736721578144	-2.76085837020226	0.84921661007891	0.866095238633588	-0.344055352452061	-1.96893213378016	1.16824175527778	0.763837400327711	-0.803300172370641	-2.7794137780154	0.830641320471078	0.866089405056491	-0.313127093415337	-1.93801335895134	1.19918118982075	0.763843390552571	-0.333190992837817	-1.95806790026277	1.17910623984315	0.763837474000767	-0.0193181613530112	-1.46149392060598	1.4228575744627	0.707189848779789	0.0354827420272103	FALSE
Treatment/medication code: entocort cr 3mg m/r capsule	20003	20003.1140926004	Categorical multiple	4	UK Biobank Assessment Centre > Verbal interview > Medications	100075	NA	NA	NA	NA	NA	NA	NA	NA	NA	binary	383010/13(383023)	0.437353493535863	0.0149422198631885	-0.0226068766776179	0.0545597546100671	0.0194022726137956	0.0226299430150233	FALSE	binary	390125/13(390138)	0.368785372771434	16.8830625034562	-141.32347215499	NA	1974.41059446864	16.9338626516254	-141.272672006701	NA	1974.41059446715	-0.00385865078861308	-106.930330437767	106.92261313619	2801.65218879555	-0.00123482941330468	-105.648175942011	105.645706283185	2768.12634758338	16.1922091376262	-142.014335666871	NA	1974.41072109092	16.7581882433544	-141.4483464157	NA	1974.41059447623	16.1161434181371	-142.090401385876	NA	1974.41072108488	-0.00231499182175901	-103.837459286735	103.832829303092	2720.65424422967	16.1353666967771	-142.071178107504	NA	1974.41072108822	16.8232353288462	-141.383299329322	NA	1974.41059446518	16.8442279635358	-141.362306694982	NA	1974.41059446954	0.0222428802659784	FALSE
Treatment/medication code: acetazolamide	20003	20003.1140875868	Categorical multiple	4	UK Biobank Assessment Centre > Verbal interview > Medications	100075	NA	NA	NA	NA	NA	NA	NA	NA	NA	binary	383002/21(383023)	0.492899227502621	0.0103298652802489	-0.0191218513820981	0.040729785382976	0.0151324061821772	0.0253647901916767	FALSE	binary	390116/22(390138)	0.536675413051731	0.419113940120222	-1.37863352718989	2.44630633682331	0.912912799945456	-0.623449531990878	-3.69241435324466	1.72228396653197	1.22477575265888	-0.67595091751968	-3.74491863381152	1.66978731516479	1.224778285306	-0.727268295203775	-3.79623034914867	1.6184607093381	1.22477333806492	-0.675825610815623	-3.74479116493214	1.66990904702891	1.22477638587195	-14.8862649833296	NA	29.6127380853336	692.604781835629	-0.0580975204142985	-2.17860245737209	2.06240743444788	1.00003442646811	-0.7972436128376	-3.86620716002778	1.54848783377055	1.22477464443974	0.651909340092575	-0.981987001987881	2.62799161464985	0.866066868750378	0.356189987597936	-1.44155110576008	2.38337732108304	0.912909309854719	0.382865862149843	-1.41487860751641	2.41005593001329	0.912911178538068	0.0305153331291833	FALSE
Treatment/medication code: propain caplet	20003	20003.1141172966	Categorical multiple	4	UK Biobank Assessment Centre > Verbal interview > Medications	100075	NA	NA	NA	NA	NA	NA	NA	NA	NA	binary	383009/14(383023)	0.653914288895433	0.00825993952882228	-0.0278537428718869	0.0455577461970887	0.0184797397621083	0.0331786392678294	FALSE	binary	390124/14(390138)	0.966144897878446	0.0150014871422147	-3.21538498809681	3.24538798174632	1.41425088895579	0.0641000242112054	-3.16628521429647	3.29448526142707	1.41424993154636	0.00905150068459162	-3.22133227118679	3.23943527954635	1.4142488087238	-0.0359389201627648	-3.26632118589249	3.19444335578233	1.41424765365007	0.710685937477658	-1.63507684663997	3.77966893220864	1.22479153405846	-14.1359875293954	NA	38.34353309893	674.714688792872	-0.0598999946403598	-3.29028110914352	3.17048112086534	1.41424676628153	0.582801340636492	-1.76294460069834	3.65177387218796	1.22478243474423	-0.0390858084113928	-3.26947368007626	3.19130210530918	1.41425196972959	-0.04538805488387	-3.27576922964641	3.18499312985718	1.41424681598874	0.670347702609334	-1.6754160372246	3.73933129652754	1.22479205331543	0.04864823483092	FALSE
Treatment/medication code: capecitabine	20003	20003.1141173030	Categorical multiple	4	UK Biobank Assessment Centre > Verbal interview > Medications	100075	NA	NA	NA	NA	NA	NA	NA	NA	NA	binary	382991/32(383023)	0.990743633513329	-0.000140786449683166	-0.0240027649001082	0.0238452389526825	0.0121350850638966	0.0495121740632015	FALSE	binary	390106/32(390138)	0.110009720783269	-0.677963954706423	-3.74692527716604	1.66776393117943	1.22477276527284	0.983906642717315	-0.550774641989328	2.92735945490271	0.836700602241315	0.012388994293265	-2.10811381907528	2.1328918035772	1.00003309608556	-0.0351132735818921	-2.1556136337854	2.08538708687727	1.00003153535132	0.424026784057963	-1.37371567600468	2.45121523094562	0.912910094717491	0.295908247705929	-1.50183561911864	2.3230978211289	0.912910868438982	-0.0588747537707192	-2.17937456974007	2.06162506279502	1.00003118890358	1.27880880129309	-0.105255750543664	3.16975132498783	0.790608978204431	-0.732792108530432	-3.80175288274433	1.61293489451695	1.22477228841955	0.35819083354952	-1.43954294220665	2.38537239120194	0.912905343091453	-14.8955915941133	NA	25.1857514898	727.422815982558	0.00767093923618706	FALSE
Treatment/medication code: antihypertensive	20003	20003.1140888578	Categorical multiple	4	UK Biobank Assessment Centre > Verbal interview > Medications	100075	NA	NA	NA	NA	NA	NA	NA	NA	NA	binary	382962/61(383023)	0.665720785663044	-0.00379415934081564	-0.0210723273420261	0.0134597795452468	0.00878223370206495	0.0337765498186842	FALSE	binary	390077/61(390138)	0.202509233014379	-0.267391766522202	-1.89224298446588	1.24487613550401	0.763819658047566	0.765872729636953	-0.389380375531599	2.08692149461211	0.612447034388175	-0.27344214295399	-1.89829175093621	1.23882385731657	0.763818638425974	0.190144047692287	-1.13956939444728	1.58656182761479	0.670883974377659	1.03831404432133	-0.0349118822530512	2.32169329590029	0.583953377726703	-0.101935313478634	-1.54407467301125	1.34020414723243	0.707168018092328	0.166563940596051	-1.16314824190273	1.56298058329452	0.670883291213122	-0.108143786800643	-1.55027752654899	1.33398994196492	0.707164792449412	-0.0335884022868708	-1.47573007621916	1.40855337737438	0.707169459324286	0.645956852872031	-0.509285771082022	1.96699745352127	0.61244190810024	-0.714153689209124	-2.6902479846591	0.91976004901194	0.866049188159618	0.0132639223063126	FALSE
Treatment/medication code: zamadol sr 100mg m/r capsule	20003	20003.1141153424	Categorical multiple	4	UK Biobank Assessment Centre > Verbal interview > Medications	100075	NA	NA	NA	NA	NA	NA	NA	NA	NA	binary	383004/19(383023)	0.277759350206772	0.017316915414033	-0.0138130353126188	0.05006367067869	0.01613319625313	0.0149153859437058	FALSE	binary	390119/19(390138)	0.458998886592264	-0.675553705563068	-3.74451886741278	1.6701806323575	1.22477630081165	-15.8833727548508	-512.009918607	-99.2232040830019	1247.91032263106	0.0119296209746243	-2.10857756129356	2.13243680640293	1.00003595978516	-15.8833335695745	NA	65.0543179983651	1185.40366789784	0.0218364471175179	-2.09868116082768	2.14235412806482	1.00004262078096	-0.797742845512594	-3.8667159065991	1.54800433554806	1.22478319626599	-0.751470928967165	-3.82043238956121	1.59425739250921	1.22477307013741	0.584063168738793	-1.04982844643039	2.56014206188125	0.866064562391674	-0.729660821156248	-3.79862786918114	1.61607660012029	1.22477795067294	0.359001583133824	-1.43873861905321	2.38618820410552	0.91290891737269	-0.0214877977866178	-2.14199577358973	2.09902021372604	1.00003647544592	0.0267728247079925	FALSE
Treatment/medication code: traxam gel	20003	20003.1140875640	Categorical multiple	4	UK Biobank Assessment Centre > Verbal interview > Medications	100075	NA	NA	NA	NA	NA	NA	NA	NA	NA	binary	382992/31(383023)	0.813312899604578	-0.00290997063647202	-0.0272098731788297	0.0213824260812858	0.0123214581080308	0.0410162320842687	FALSE	binary	390105/33(390138)	0.202385649041535	0.936169356670528	-0.598552087647749	2.87964782708409	0.836719463015108	-0.62426749645838	-3.69324507560707	1.72148667650748	1.22478689218184	0.706481356054377	-0.927447513886139	2.68258628039633	0.866083138242706	-14.8380593967088	NA	23.3315693434356	703.314172574174	0.0250178677501454	-2.09551537106402	2.14555117376211	1.00005247329785	0.596039462968302	-1.03790294869175	2.57215387649946	0.866089933372243	0.34724627021724	-1.4505182602234	2.37445219073953	0.912922139696214	-0.803594836009887	-3.87256681889101	1.54215024200222	1.22478200783066	1.06653534371581	-0.401541854277829	2.98724638202121	0.816560085698633	-0.0450917611121396	-2.16561637843797	2.07543288084022	1.00004696984388	0.387166098301998	-1.41060283752966	2.41437559835625	0.912924582401667	0.0132573603394724	FALSE
Treatment/medication code: xylometazoline	20003	20003.1140879852	Categorical multiple	4	UK Biobank Assessment Centre > Verbal interview > Medications	100075	NA	NA	NA	NA	NA	NA	NA	NA	NA	binary	383013/10(383023)	0.737065388794273	-0.00728459199045369	-0.0509818411780412	0.0357344239523367	0.0217143504636669	0.0373165256432395	FALSE	binary	390128/10(390138)	0.281400510864859	-0.672993941101176	-3.74196950399886	1.67275733387738	1.2247853841756	-0.620654619300776	-3.68963030698877	1.7250968788369	1.22478549718106	-0.678772185337441	-3.74774377772264	1.66697255725615	1.2247819026745	-16.8534108947309	NA	155.786409144432	1926.68762167786	-16.8469305701644	NA	160.408541961907	1978.19903151387	-16.8464605685317	NA	149.343571578939	1854.7069714979	-16.853196278566	NA	153.74526112025	1903.90569263264	-0.801160946827727	-3.87013054551428	1.5445805243678	1.22478015625713	0.371647516197914	-1.42613425395404	2.39886737945765	0.912931761792077	-0.740683500954047	-3.80965390762484	1.60505931123825	1.22478086709636	-16.8518914110824	NA	156.70908600425	1936.96788328773	0.0175707598757601	FALSE
Treatment/medication code: transvasin cream	20003	20003.1140877890	Categorical multiple	4	UK Biobank Assessment Centre > Verbal interview > Medications	100075	NA	NA	NA	NA	NA	NA	NA	NA	NA	binary	383005/18(383023)	0.605636303506494	0.0083869999641533	-0.0234163178691374	0.0411283574515548	0.0162951164671912	0.0307913141080988	FALSE	binary	390120/18(390138)	0.116577556180325	-16.2878131871038	NA	68.4553439027203	1216.26003174378	-16.2898654320156	NA	68.1011927836801	1249.13989855924	-0.392841628735701	-2.42002984573759	1.40490048445174	0.912909815335302	-1.13286375360137	-4.13938323558998	0.922689088474638	1.15473043834466	-16.2866090042179	NA	68.596738376605	1218.2720862109	-1.2033428584851	-4.20987207327329	0.852229982992843	1.15473958380657	-0.0579518373602445	-1.74503433905404	1.62913069736013	0.816538347570013	-0.514134698359918	-2.54132002912135	1.28360373661016	0.912907814873105	-0.0363071058444894	-1.72340209213583	1.65078803992379	0.816545811153337	-0.0469239515528253	-1.73400686513731	1.64015898538991	0.816538589700374	-16.2889384754939	NA	66.8463887607832	1193.18395981221	0.00806028260203858	FALSE
Treatment/medication code: entacapone	20003	20003.1141169700	Categorical multiple	4	UK Biobank Assessment Centre > Verbal interview > Medications	100075	NA	NA	NA	NA	NA	NA	NA	NA	NA	binary	382983/40(383023)	0.853051059325275	0.00201041082027328	-0.019279762151617	0.0234820563710634	0.0108570545288475	0.042926523916422	FALSE	binary	390096/42(390138)	0.906084400799232	0.0224249381926188	-2.09811110695293	2.14296105324486	0.999908090793352	0.76780581324084	-0.866137660296465	2.74392140735237	0.865987247901925	0.420032260038385	-1.37774455409732	2.44725048354491	0.912822108750467	0.884244495263366	-0.650482170499532	2.82772581259169	0.836619303028208	0.435425200645695	-1.36235896204633	2.46264935372255	0.912825982215072	1.0003224143121	-0.467758805603256	2.92103400426342	0.816458880241468	-0.0556619169707882	-2.17619355768339	2.06486971837326	0.999887822462394	0.584496479226657	-1.04943302531156	2.56060227495743	0.865979200409107	-0.0301881886133043	-2.15072550630251	2.09034920073548	0.999896373899999	0.869682959643336	-0.66504269670757	2.81316360411733	0.836618706786174	0.672033256953777	-0.961901511505064	2.64814268189596	0.86598195989413	0.0463296732140514	FALSE
Treatment/medication code: voltarene 25mg e/c tablet	20003	20003.1140877868	Categorical multiple	4	UK Biobank Assessment Centre > Verbal interview > Medications	100075	NA	NA	NA	NA	NA	NA	NA	NA	NA	binary	383008/15(383023)	0.498910189598174	-0.0120056573515965	-0.0478162921380509	0.0228739473411544	0.01780927473236	0.0256302883785184	FALSE	binary	390122/16(390138)	0.349315855290284	-15.1973930694499	NA	74.4131037045814	1220.49808397477	0.761884746223409	-1.58384590296812	3.83084784186903	1.22477423265227	1.11155132437272	-0.944001213386917	4.11807049485301	1.15473036213342	-0.034568660734071	-3.26493653158296	3.19579921443578	1.41423662842692	0.0206115651868991	-3.2097638015975	3.25098695653055	1.41424239111467	0.99142027067739	-1.06414939364885	3.99794786317425	1.1547382482426	-15.1990100530567	NA	71.1839938940948	1176.5395193751	0.585265767185355	-1.76045986192475	3.65422574522276	1.22477152107434	-15.197293065332	NA	71.989446528556	1187.48642684888	-0.0473764563063573	-3.27774431265936	3.18299140228555	1.41423661649775	0.67097003533864	-1.67475748577571	3.73993119520672	1.22477254675742	0.0212235880834682	FALSE
Treatment/medication code: ibuprofen+codeine phosphate	20003	20003.1140878030	Categorical multiple	4	UK Biobank Assessment Centre > Verbal interview > Medications	100075	NA	NA	NA	NA	NA	NA	NA	NA	NA	binary	383001/22(383023)	0.434646680900549	-0.0114513708901047	-0.0408054273857518	0.0173048376422285	0.0146979747763638	0.0224896390951476	FALSE	binary	390116/22(390138)	0.262631921409249	0.70952397190785	-0.92438133563934	2.68561242362903	0.866071416863645	-15.8797447458995	NA	63.9473024756355	1244.5647815161	0.704030256505608	-0.929869856325332	2.68011506086424	0.866068807129996	-15.8786792188482	NA	59.9505064558106	1182.23505925026	0.0197102845110447	-2.10080794801448	2.14022855663516	1.0000430067884	-0.799570750498546	-3.86854507531742	1.54617846141624	1.22478429265944	0.346510916106644	-1.45123197869404	2.37369965128079	0.912910381334874	-0.802635187050806	-3.8715974738363	1.54309444221206	1.22477378223082	-0.0379451149734122	-2.15845987768167	2.08256970216424	1.00004080201708	-0.0461925329885297	-2.16669996395352	2.07431491592372	1.00003612177496	-0.715480053092973	-3.78444602666485	1.63025558783842	1.2247770040631	0.0166258366507721	FALSE
Treatment/medication code: penicillamine	20003	20003.1140875316	Categorical multiple	4	UK Biobank Assessment Centre > Verbal interview > Medications	100075	NA	NA	NA	NA	NA	NA	NA	NA	NA	binary	383004/19(383023)	0.552178341523623	0.00940916166109947	-0.021554757361904	0.0413401972444049	0.0158872052377143	0.028259367984804	FALSE	binary	390119/19(390138)	0.836405330246667	-14.8664810608687	NA	35.0927223457324	731.157596011692	-0.627344803886223	-3.69631409062219	1.71839597172593	1.22477971061472	0.0102914181625138	-2.11022322985698	2.13080606007911	1.00004063425025	-0.728527346215267	-3.79749370061268	1.61720869798022	1.22477715822154	0.0191680247306356	-2.10135613755562	2.13969223403078	1.00004670955924	-0.799624429634904	-3.86860492249011	1.54613460080888	1.22478949982058	0.34625658546679	-1.45149191169809	2.37344979951602	0.912913392036025	0.29570871390098	-1.50203835118371	2.32290075689519	0.912912595138079	-0.731341859859528	-3.80031271602529	1.61440151537804	1.22478109031201	-0.739101631596435	-3.80806733431827	1.60663336543451	1.22477659186448	-0.0223412634512741	-2.14286069363984	2.09817821608533	1.00004369702065	0.0433724134914038	FALSE
Treatment/medication code: transtec 35micrograms/hour transdermal patch	20003	20003.1141180012	Categorical multiple	4	UK Biobank Assessment Centre > Verbal interview > Medications	100075	NA	NA	NA	NA	NA	NA	NA	NA	NA	binary	383011/12(383023)	0.132509703245497	0.0308843999617371	-0.0091199327601219	0.0753034791560523	0.0211869883343428	0.00786997064410292	FALSE	binary	390126/12(390138)	0.38333260578455	-0.00137051039820159	-111.814921710028	111.812180689231	2810.65860467296	16.2465885876221	-148.09751475251	NA	1980.19750047988	16.1918415379344	-148.152261802154	NA	1980.19750047935	16.1456298124575	-148.198473527497	NA	1980.19750047773	-0.00237031060166932	-111.907410942238	111.902670321034	2812.95837564479	17.1681790166441	-147.175910353624	NA	1980.19733215568	16.121902430937	-148.222200909034	NA	1980.19750047794	-0.00166964983321668	-108.550803695597	108.547464395931	2728.60091073234	16.8337512548649	-147.510341607327	NA	1980.19737423019	16.135731400336	-148.208371939642	NA	1980.19750047802	16.8492827823514	-147.494810080022	NA	1980.19737423237	0.0230237543199615	FALSE
Treatment/medication code: nebilet 5mg tablet	20003	20003.1141164280	Categorical multiple	4	UK Biobank Assessment Centre > Verbal interview > Medications	100075	NA	NA	NA	NA	NA	NA	NA	NA	NA	binary	382977/46(383023)	0.0569008513016976	-0.0194037135983985	-0.0399257165511462	0.000566378077556315	0.010286687495867	0.00412061820065619	FALSE	binary	390092/46(390138)	0.180401696118608	0.0196021295269391	-1.26023675554691	1.29944112470822	0.632520819837879	0.25388006342365	-0.946317815776927	1.49812583544996	0.605599638528214	-0.209346715458533	-1.60575765984574	1.12035912893194	0.670880401620688	-0.949792393839186	-2.89325460047176	0.584902969775329	0.836706964284138	0.361719812432366	-0.780402748855931	1.57938235632928	0.5856138482239	-0.613636869492139	-2.19800991325799	0.791469504231975	0.730353576767301	-0.973452010711904	-2.91691353909957	0.561242291667152	0.836706465331537	-0.331464460194118	-1.72786990674495	0.998235291487833	0.670877124921424	-0.257643391618288	-1.65405780047356	1.07206638720512	0.670882490923892	-0.270429235336964	-1.66683725423155	1.05927337913488	0.670878661153532	-14.7814213673669	-146.094806737559	5.99951816888965	435.02695594953	0.0118968458812721	FALSE
Treatment/medication code: dextrose 40% oral gel	20003	20003.1141165702	Categorical multiple	4	UK Biobank Assessment Centre > Verbal interview > Medications	100075	NA	NA	NA	NA	NA	NA	NA	NA	NA	binary	383013/10(383023)	0.0666804160736662	-0.0414758051778449	-0.0920144241123333	0.00276711551535445	0.0236910850687146	0.00466456570540494	FALSE	NA	NA	NA	NA	NA	NA	NA	NA	NA	NA	NA	NA	NA	NA	NA	NA	NA	NA	NA	NA	NA	NA	NA	NA	NA	NA	NA	NA	NA	NA	NA	NA	NA	NA	NA	NA	NA	NA	NA	NA	NA	NA	NA	NA	NA	NA	NA	NA	NA
Treatment/medication code: bezalip 200mg tablet	20003	20003.1140861926	Categorical multiple	4	UK Biobank Assessment Centre > Verbal interview > Medications	100075	NA	NA	NA	NA	NA	NA	NA	NA	NA	binary	382984/39(383023)	0.272012202047319	0.0121577686974709	-0.00948034440969138	0.0343781141354611	0.0111338138959636	0.0146002417544466	FALSE	binary	390099/39(390138)	0.0276743912229327	-13.8466459340475	-193.551291113451	-134.863357635015	440.240823368879	0.0722834184426578	-2.04824149570947	2.19280839276724	1.00004670544064	0.930258315330991	-0.604449229525252	2.87372832228555	0.836712714225699	0.883715072233003	-0.650989876585992	2.82718342108403	0.836711494151025	0.0277650083287596	-2.09276145891077	2.14829156012716	1.00004770217043	0.817837721142856	-0.716876123546429	2.76131181451464	0.83671570328497	-0.749841134909118	-3.81881153595009	1.59590018836172	1.22477955879942	1.3950353089595	0.0390595503947414	3.27601948912843	0.781788827468969	-0.0313403145884423	-2.15186480357584	2.089184255497	1.00004644137671	-0.739407444198777	-3.80837798275891	1.60633409283648	1.22477967685487	0.896066001448239	-0.63863943293076	2.83953463375132	0.836711710326441	0.00235574609562973	FALSE
Treatment/medication code: zispin 30mg tablet	20003	20003.1141152736	Categorical multiple	4	UK Biobank Assessment Centre > Verbal interview > Medications	100075	NA	NA	NA	NA	NA	NA	NA	NA	NA	binary	382975/48(383023)	0.932290682442976	0.000842175721779787	-0.0186073315008234	0.0204046782576657	0.00991342048037653	0.0465960110516319	FALSE	binary	390090/48(390138)	0.888278693717304	0.301091304970539	-1.21115143884635	1.92592065122152	0.763807556242598	0.759314417476012	-0.57324000105664	2.31516418948033	0.707155455762469	0.0116831520577585	-1.67539893636739	1.69876522756235	0.816537659730275	0.475117979799783	-0.929963670302897	2.05947115080588	0.730340880150106	-1.08265935129943	-4.08920312254463	0.972891514972627	1.15377974321435	0.398370472782899	-1.00671831721817	1.98272931862994	0.730344529543107	0.228132756801936	-1.28410405279188	1.85295693981095	0.763804317792746	0.180405122855637	-1.33183179827495	1.80522940819525	0.763804363154847	0.469571765257419	-0.935512378184388	2.05392691847164	0.730342155644348	-0.0469790063581425	-1.73405756570933	1.64009956012973	0.816535373332485	0.485576801541864	-0.919509240621485	2.06993344720879	0.730343121338726	0.0455159893258673	FALSE
Treatment/medication code: fucithalmic m/r eye drops	20003	20003.1140875736	Categorical multiple	4	UK Biobank Assessment Centre > Verbal interview > Medications	100075	NA	NA	NA	NA	NA	NA	NA	NA	NA	binary	383002/21(383023)	0.0130473404225463	-0.0385428088627521	-0.0718911813406697	-0.00793079969880441	0.0161598112253029	0.00130590571576584	FALSE	binary	390117/21(390138)	0.358201293292005	-0.676283748718082	-2.65237298193712	0.95762267418384	0.866071881658261	0.067056202763941	-1.37507380862701	1.50918622454488	0.707163687416093	-0.682109667975417	-2.65819537778507	0.951791613086831	0.866069335231845	-1.42124659366419	-4.39487771866917	0.489823146133652	1.11806714806043	-0.26706206793975	-1.89191093925275	1.24520309615627	0.763820002744525	-1.49149984461319	-4.46514257483131	0.419596457301297	1.11807820519141	-1.44516690393221	-4.41879739756987	0.465901384037785	1.11806654565786	-15.5733412941891	NA	29.6543878271645	691.363666227252	-1.42352705145671	-4.39716260667866	0.487552849113394	1.11807137168648	-1.43253646185969	-4.40616705448896	0.478532073568423	1.1180666426167	-1.40810307250483	-4.38173643834003	0.502971807109167	1.11806928445062	0.0217332341747233	FALSE
Treatment/medication code: anadin ibuprofen 200mg tablet	20003	20003.1141153134	Categorical multiple	4	UK Biobank Assessment Centre > Verbal interview > Medications	100075	NA	NA	NA	NA	NA	NA	NA	NA	NA	binary	383013/10(383023)	0.591442363523333	0.0117362474936753	-0.031074362126055	0.0567317860114624	0.0219862412190759	0.0301631842514246	FALSE	NA	NA	NA	NA	NA	NA	NA	NA	NA	NA	NA	NA	NA	NA	NA	NA	NA	NA	NA	NA	NA	NA	NA	NA	NA	NA	NA	NA	NA	NA	NA	NA	NA	NA	NA	NA	NA	NA	NA	NA	NA	NA	NA	NA	NA	NA	NA	NA	NA
Treatment/medication code: cuprofen 200mg tablet	20003	20003.1140871388	Categorical multiple	4	UK Biobank Assessment Centre > Verbal interview > Medications	100075	NA	NA	NA	NA	NA	NA	NA	NA	NA	binary	382981/42(383023)	0.195346294371358	0.0138404433479011	-0.00705977860936274	0.0353420370441547	0.0107681319937303	0.0109307546192367	FALSE	binary	390096/42(390138)	0.865615095530284	0.305079184053966	-1.2071685274414	1.92991291037799	0.76380847029575	-0.33750836837841	-2.36469897712797	1.46023669312706	0.912900397975425	-1.08692985792264	-4.0934762715004	0.968620656934647	1.15368863510412	-0.034575164928296	-1.72165850499512	1.65250818771345	0.816536046020407	0.0214114566575019	-1.66567985346354	1.70850281727307	0.81654103504132	-0.10497968052508	-1.79207287624764	1.58211359921395	0.81654136144089	0.452470546043617	-0.952615592784645	2.03682727981099	0.730341457456774	0.738250647204793	-0.541952084356718	2.2730714671426	0.690112045512596	-0.0368021073733507	-1.72389025592402	1.65028609639912	0.816538886024305	0.241242488495488	-1.27099958723024	1.86607128545372	0.76380537103739	0.266070777930601	-1.24617406108168	1.89090199841825	0.763806895518381	0.0445776280677195	FALSE
Treatment/medication code: misoprostol	20003	20003.1140865628	Categorical multiple	4	UK Biobank Assessment Centre > Verbal interview > Medications	100075	NA	NA	NA	NA	NA	NA	NA	NA	NA	binary	382994/29(383023)	0.694134289710274	-0.00501071620941783	-0.0302092216576115	0.0200718419512709	0.0127441384748775	0.0352119668451045	FALSE	binary	390108/30(390138)	0.883648014990561	1.11628398986685	-0.939271943427215	4.12280423871056	1.15473067796666	0.761930418386375	-1.58380086038648	3.83089336736307	1.22477347677369	1.39873154697225	-0.512332999496577	4.3723597325631	1.11806364793034	1.06430108383088	-0.991250079337963	4.07081899017634	1.15472848350813	1.12055934834398	-0.935001387985433	4.12708195556876	1.1547328874017	-0.105112448397265	-3.33548650449539	3.12526162948118	1.41423774443633	1.32823368967438	-0.582828029900919	4.3018606380277	1.11806246971757	0.989930849778752	-1.06561846069395	3.99644783810949	1.15472762607276	0.656475899568607	-1.68925614272908	3.72543933359462	1.22477389447387	1.05186040176512	-1.00369029400116	4.05837807847753	1.15472826841009	-0.0216398056182738	-3.25200872539947	3.2087291204445	1.41423541885901	0.045336628898902	FALSE
Treatment/medication code: neorecormon 500iu injection (pdr for recon)+solvent	20003	20003.1141156666	Categorical multiple	4	UK Biobank Assessment Centre > Verbal interview > Medications	100075	NA	NA	NA	NA	NA	NA	NA	NA	NA	binary	383007/16(383023)	0.0339252029994245	0.0383091526261118	0.00281703439659069	0.0779541715670993	0.0189267117116043	0.00261828699706441	FALSE	binary	390120/18(390138)	0.00289500893155579	-16.8655284386738	NA	120.877403908557	1989.44561125993	-0.621724450161155	-3.69069366545725	1.72401648457625	1.22477984683315	-0.678773097566425	-3.74774054299836	1.66696492938771	1.22477829575634	-0.726687742102868	-3.7956535449394	1.61904763120569	1.22477686532494	-16.8635828954396	NA	121.106151949863	1992.72135998057	-16.8631983739742	NA	112.501961815662	1868.44396154156	-16.8683194660886	NA	115.917499487161	1917.84914298298	-0.107587568807485	-2.22809902579764	2.0129238802854	1.00003868188718	-16.865354507585	NA	117.158811178901	1935.73480456774	1.0509553155485	-0.417087767805014	2.97164568230464	0.816544759658781	0.895428195617615	-0.63926659092205	2.83888956052669	0.836706987714823	0.000527144669495603	FALSE
Treatment/medication code: xyzal 5mg tablet	20003	20003.1141184752	Categorical multiple	4	UK Biobank Assessment Centre > Verbal interview > Medications	100075	NA	NA	NA	NA	NA	NA	NA	NA	NA	binary	382971/52(383023)	0.420256976588814	-0.00767457083698707	-0.0264940819272951	0.0110027524020589	0.00953113395072617	0.0218356069763426	FALSE	binary	390085/53(390138)	0.711731840961681	0.524919402937602	-0.880168855732747	2.10927783010484	0.730344284496568	0.576892064489485	-0.828196669722287	2.16125085600028	0.730344523793524	0.298874099734752	-1.21336768259435	1.92370260363994	0.763807055004421	0.945234771453333	-0.295352315964155	2.46380588279813	0.677051574407836	0.016747648535128	-1.67033810624691	1.70383339801621	0.816539870170068	0.736121944228808	-0.544087909725389	2.27094774734826	0.690117091303416	0.228206398340011	-1.28403155649816	1.8530315811188	0.76380496310335	-0.107981578228915	-1.79506026642965	1.57909710081118	0.816535136182944	-0.446170214133525	-2.47335597416639	1.35156858598953	0.912892851135774	-0.0467770333078567	-1.73385653084979	1.64030247184798	0.816535940108853	0.668519231626025	-0.664034567775689	2.22436855400445	0.707155176364339	0.038208145588171	FALSE
Treatment/medication code: norethisterone product	20003	20003.1141157406	Categorical multiple	4	UK Biobank Assessment Centre > Verbal interview > Medications	100075	NA	NA	NA	NA	NA	NA	NA	NA	NA	binary	383012/11(383023)	0.246589915448116	-0.0242971422418973	-0.0682835468600558	0.0166550167555856	0.0212952048591636	0.01339578656536	FALSE	NA	NA	NA	NA	NA	NA	NA	NA	NA	NA	NA	NA	NA	NA	NA	NA	NA	NA	NA	NA	NA	NA	NA	NA	NA	NA	NA	NA	NA	NA	NA	NA	NA	NA	NA	NA	NA	NA	NA	NA	NA	NA	NA	NA	NA	NA	NA	NA	NA
Treatment/medication code: ciprofloxacin product	20003	20003.1141157366	Categorical multiple	4	UK Biobank Assessment Centre > Verbal interview > Medications	100075	NA	NA	NA	NA	NA	NA	NA	NA	NA	binary	383009/14(383023)	0.86462269463687	0.00313047505435445	-0.0330463358885065	0.0399416558095006	0.0183733262602112	0.0434424106371957	FALSE	binary	390123/15(390138)	0.529361410200052	-0.67411081292445	-3.74307867469252	1.6716278698929	1.22477861286553	-0.623530584712078	-3.6924991117132	1.72220916926117	1.22477919143347	-0.680568391159253	-3.74953354053403	1.66516586520828	1.22477624179785	-15.8739719850832	NA	73.1965904958244	1180.26814732052	-0.66905836586023	-3.73803172821327	1.67668926392525	1.22478341522288	-0.795069313167316	-3.86404723598197	1.55068572835036	1.22478739557288	-0.057704601457699	-2.17821324924352	2.06280407223305	1.00003688018356	-15.8779457255291	NA	70.0607622407775	1138.76814976052	-0.727649425414307	-3.79662116170359	1.61809558321241	1.22478200035835	0.646894767084439	-0.987003944620135	2.62297865889563	0.866068116760418	-0.713856522588692	-3.78282152187236	1.63187750478867	1.22477611383335	0.0301303644078919	FALSE
Treatment/medication code: niquitin cq 2mg mint lozenge	20003	20003.1141188524	Categorical multiple	4	UK Biobank Assessment Centre > Verbal interview > Medications	100075	NA	NA	NA	NA	NA	NA	NA	NA	NA	binary	383002/21(383023)	0.586690321306809	-0.00814447033572035	-0.037995025704276	0.0213234099720663	0.0149961259389655	0.029960283198066	FALSE	binary	390117/21(390138)	0.173958119635293	-0.678846332434237	-3.74780995851402	1.6668854609015	1.22477493562198	0.762523922794032	-0.871372823692087	2.73860644420422	0.86606714371161	-0.677320538824781	-3.74628540934566	1.66841332380252	1.22477603123268	-0.0343602726908117	-2.15486323443052	2.08614270164158	1.00003326690229	0.017970148352089	-2.10254000398403	2.13848031237983	1.00003784539053	-0.804433123618223	-3.8733973955299	1.54129972619623	1.22477550069156	-0.751481699885027	-3.82044160238661	1.59424407674567	1.22477169276448	-0.10512619135443	-2.22563126425784	2.01537891596133	1.00003461816216	-15.8904620382378	NA	61.6660019837054	1185.9119496992	0.867553247156536	-0.667126742415797	2.81100514558434	0.836700016113614	-15.8891943116623	NA	62.3184484332934	1195.86909045786	0.0115271884159412	FALSE
Treatment/medication code: benzoyl peroxide product	20003	20003.1140880040	Categorical multiple	4	UK Biobank Assessment Centre > Verbal interview > Medications	100075	NA	NA	NA	NA	NA	NA	NA	NA	NA	binary	383013/10(383023)	0.191571686599925	0.0292573965618016	-0.0142966953866432	0.0778770106413685	0.023060961608501	0.0107321706095666	FALSE	binary	390128/10(390138)	0.297797075960869	0.00633622899042372	-3.22408629529091	3.23675860730911	1.41427872272864	-16.0654534309892	NA	156.931765108769	1943.68514204506	0.0367874234473571	-3.19367254455991	3.26724807706899	1.41430778774704	-16.0687016479706	NA	148.208528687761	1845.71298009912	-16.0769337438181	NA	152.680466070448	1896.04927407411	-16.0799839599839	NA	142.174954366171	1778.05039223283	-0.0495195578117251	-3.27995162547139	3.18091297787177	1.41428628462246	-16.0610100644892	NA	142.353951554626	1779.84831071691	0.651949667579623	-1.69385651181395	3.72095943086565	1.22481506654653	1.04629164229572	-1.00936343175873	4.05286062952509	1.15477737483092	-0.0181694038100613	-3.24860151931962	3.2122630013857	1.41428625320319	0.018546305612669	FALSE
Treatment/medication code: avonex 30micrograms/0.5ml prefilled syringe	20003	20003.1141188642	Categorical multiple	4	UK Biobank Assessment Centre > Verbal interview > Medications	100075	NA	NA	NA	NA	NA	NA	NA	NA	NA	binary	383004/19(383023)	0.931186086285585	0.00135941110874732	-0.0296472690903888	0.032683740364878	0.0157441019092728	0.0465463650492143	FALSE	binary	390118/20(390138)	0.993001999020933	0.00292593672679257	-3.22749674379108	3.23334855941035	1.41427923221197	0.0691666046004705	-3.16126409025611	3.29959736408584	1.41428543401214	0.722218804365261	-1.62363640049717	3.79125868230952	1.22484168184277	0.664567667256612	-1.68125453540374	3.733586986497	1.2248238218114	1.10834649273322	-0.947320507090072	4.11492103222032	1.15478301081067	0.574914109879588	-1.77089968445521	3.64392817614042	1.2248192635665	-0.0583073665199204	-3.28873047867379	3.17211576884084	1.41427958924347	-0.0891189670391335	-3.31954951343824	3.14131180309957	1.41428536952951	0.651006637840714	-1.69480809563307	3.72002125641106	1.22481975379448	0.6515883738838	-1.69422990712229	3.72060525179666	1.22482170029312	0.65735724451852	-1.68846733681633	3.72637775549436	1.22482495186124	0.049728772037272	FALSE
Treatment/medication code: levodopa	20003	20003.1140872320	Categorical multiple	4	UK Biobank Assessment Centre > Verbal interview > Medications	100075	NA	NA	NA	NA	NA	NA	NA	NA	NA	binary	383011/12(383023)	0.842218785901587	-0.00394026543126124	-0.0434182075063514	0.0353912793721279	0.0197952364215494	0.0423868934553618	FALSE	binary	390126/12(390138)	0.199783058047709	-1.07628688358166	-4.08282316908651	0.979301298749731	1.15474672609179	-17.2330436814829	NA	148.394551016296	2005.72637523422	-1.08363930000806	-4.09017571291939	0.971949194363827	1.15474685344969	-17.2350646674366	NA	140.06805508219	1904.91817963159	-17.2257548607711	NA	144.250528293923	1955.45458888744	-17.2213767002595	NA	134.184045295994	1833.49790719038	-0.462178851947506	-2.48938720198235	1.33558886123018	0.912923933174574	-0.515381829728075	-2.54258750967036	1.2823824298916	0.912922070145861	-0.43412496206545	-2.46135378011019	1.36366898535471	0.912938156074321	-1.14423236751626	-4.15076398579565	0.911346116244813	1.15474232386383	-17.2329016126448	NA	140.896089439707	1914.91936245049	0.0130867492016274	FALSE
Treatment/medication code: valsartan+hydrochlorothiazide 80mg/12.5mg tablet	20003	20003.1141201038	Categorical multiple	4	UK Biobank Assessment Centre > Verbal interview > Medications	100075	NA	NA	NA	NA	NA	NA	NA	NA	NA	binary	382964/59(383023)	0.709332841347642	0.0033331675882495	-0.0141835131465905	0.0210064943525427	0.00894856194050958	0.0359739250561216	FALSE	binary	390079/59(390138)	0.787256466450597	0.309905223502051	-1.20237209453166	1.93476478630896	0.763819801145145	0.921089820523696	-0.359165618345268	2.45594776623371	0.690132653326683	0.014343485372547	-1.67276793540829	1.70145494422424	0.81654697526111	0.661029784590798	-0.671560617448083	2.21690623601952	0.707166955082052	0.876892740972877	-0.403362970069554	2.41175091307403	0.690132768859855	-0.0973912457728429	-1.78450299170053	1.58972059814778	0.816544959252551	0.637138536362199	-0.695450230804112	2.19301376856882	0.707166142049521	0.401633564629652	-1.00348240531383	1.98601393362775	0.730352136443999	0.817525867937582	-0.46272564919266	2.3523810933271	0.690130778420348	-0.0462282317699605	-1.73333659322077	1.64088013637159	0.816544222529518	0.490365250081641	-0.914756371606015	2.07475010647713	0.730355045484073	0.0413272671595433	FALSE
Treatment/medication code: teveten 300mg tablet	20003	20003.1141171344	Categorical multiple	4	UK Biobank Assessment Centre > Verbal interview > Medications	100075	NA	NA	NA	NA	NA	NA	NA	NA	NA	binary	382972/51(383023)	0.307399026065621	-0.00981250867850466	-0.0288639348369024	0.00903091085876647	0.0096311189733426	0.0163896563633224	FALSE	binary	390086/52(390138)	0.783559784756048	0.0221258472628335	-1.25773287364626	1.30198469596875	0.632532307382259	0.255351450432122	-0.944871546189365	1.49962058117102	0.605613467683842	0.0146197929487043	-1.2652377892336	1.29447749274951	0.63253166723641	0.150218954710719	-1.04999241602717	1.39447715268682	0.605607199491992	-1.58037630941075	-4.53320093208459	0.244364269027444	1.09548851085826	-0.095789086563069	-1.37564905915452	1.1840711188762	0.632533037302352	-0.567527645335517	-2.15190955309073	0.8375901775053	0.730359837403066	0.0726217039362704	-1.12758395108287	1.31687449053863	0.605604106976832	-0.540282143076709	-2.12467093990312	0.864844501655276	0.730364306177606	-0.268903075690489	-1.66532829851878	1.06081862728516	0.670889340538501	-0.530556387791368	-2.11494042524526	0.874564104160881	0.730361205842744	0.0411741545999388	FALSE
Treatment/medication code: amoxycillin	20003	20003.1140872646	Categorical multiple	4	UK Biobank Assessment Centre > Verbal interview > Medications	100075	NA	NA	NA	NA	NA	NA	NA	NA	NA	binary	382983/40(383023)	0.0797806008789847	0.0193190806286778	-0.00226964033654339	0.0417547365617805	0.0111771225100239	0.00533370747711967	FALSE	binary	390098/40(390138)	0.510982217242785	0.708953501101197	-1.63678696881996	3.77790671048958	1.22376653938137	0.760121888579285	-1.58561874074266	3.82907524500487	1.2237692584896	1.110019790812	-0.94552818177265	4.11656549586646	1.15367039127379	1.57436163875354	-0.250338749460057	4.52714465181885	1.09435872291993	0.712283731773622	-1.63345910784194	3.78123841183439	1.22376801367686	1.27829976043269	-0.632771084668258	4.25192684745246	1.11697376903022	1.55060788231473	-0.274091561888643	4.50339050742673	1.09435834842177	0.989985870209128	-1.06555865650829	3.99652989751443	1.15366837742288	0.65437833701228	-1.69136178557078	3.72333125548168	1.22376251566477	2.03297248054835	0.337402448550739	4.95363074424966	1.05953798385242	1.07568815206476	-0.979860455632599	4.08223417886843	1.15367059154606	0.0292466862067457	FALSE
Treatment/medication code: oxytetramix 250 tablet	20003	20003.1140873564	Categorical multiple	4	UK Biobank Assessment Centre > Verbal interview > Medications	100075	NA	NA	NA	NA	NA	NA	NA	NA	NA	binary	383005/18(383023)	0.417967572392136	0.0132141062126426	-0.0186467744181185	0.0464248773245265	0.0164271518928003	0.0217255223622863	FALSE	binary	390120/18(390138)	0.220731243276316	15.9031655285075	-68.3079858197998	NA	1207.29277563493	0.000756257486011244	-56.1262975298566	56.1278100448287	1737.05507609962	15.2044363541854	-69.006729437886	NA	1207.2929827079	16.2565975252723	-67.954549008184	NA	1207.29270660685	15.2142548769636	-68.99691091551	NA	1207.29298271366	16.1862627661129	-68.0248837681039	NA	1207.29270661775	15.1341033179765	-69.0770624739995	NA	1207.29298270653	16.4697235916814	-67.7414205344205	NA	1207.29267209383	0.00379643760486007	-54.6165808902273	54.6241737654369	1690.42551307376	15.838848445567	-68.3723029025361	NA	1207.29277563201	15.1707734293683	-69.04039236272	NA	1207.29298270814	0.0143553961240649	FALSE
Treatment/medication code: tenoretic tablet	20003	20003.1140860328	Categorical multiple	4	UK Biobank Assessment Centre > Verbal interview > Medications	100075	NA	NA	NA	NA	NA	NA	NA	NA	NA	binary	383007/16(383023)	0.183014529722029	-0.0230846670087841	-0.0589300792496599	0.0108045373832623	0.0175769031931336	0.0103846485926438	FALSE	binary	390122/16(390138)	0.178838697588946	16.5129299967386	-67.5540437013839	NA	1154.10193939967	15.8713874978215	-68.1955940902309	NA	1154.1020477155	15.8130603630848	-68.2539212247242	NA	1154.10204771215	15.0713982404383	-68.9955991258473	NA	1154.10226432481	16.2338566775278	-67.8331196508121	NA	1154.10197550825	0.0212460375620508	-54.0704658486892	54.1129579238131	1588.37464929345	15.0455930682777	-69.0214042979783	NA	1154.1022643244	-0.00426109927049013	-54.1719346235057	54.1634124249647	1590.60522281174	15.0772252386031	-68.9897721281953	NA	1154.10226433185	15.0569351577236	-69.010062208473	NA	1154.10226432359	15.0833944779414	-68.9836028884422	NA	1154.10226432615	0.0118049783455094	FALSE
Treatment/medication code: bondronat 50mg tablet	20003	20003.1141190534	Categorical multiple	4	UK Biobank Assessment Centre > Verbal interview > Medications	100075	NA	NA	NA	NA	NA	NA	NA	NA	NA	binary	383009/14(383023)	0.880463453301478	0.00276210307642741	-0.033448137945591	0.0395499739376991	0.0183771366735845	0.0441806251079261	FALSE	NA	NA	NA	NA	NA	NA	NA	NA	NA	NA	NA	NA	NA	NA	NA	NA	NA	NA	NA	NA	NA	NA	NA	NA	NA	NA	NA	NA	NA	NA	NA	NA	NA	NA	NA	NA	NA	NA	NA	NA	NA	NA	NA	NA	NA	NA	NA	NA	NA
Treatment/medication code: diltiazem hcl+hydrochlorothiazide 150mg/12.5mg m/r capsule	20003	20003.1140926778	Categorical multiple	4	UK Biobank Assessment Centre > Verbal interview > Medications	100075	NA	NA	NA	NA	NA	NA	NA	NA	NA	binary	382962/61(383023)	0.998711807796088	-1.41815500065658e-05	-0.0172488323226185	0.0172893845005156	0.00878375267609701	0.0499589880849594	FALSE	binary	390076/62(390138)	0.992848440074717	-0.200650102246906	-1.5970915374621	1.12908951029923	0.670895622645874	0.0744347489789838	-1.20544057204302	1.35431025258096	0.632538793940368	0.196872450827479	-1.00335495553481	1.44114560332927	0.605613122899993	0.150237576208028	-1.04998633641406	1.3945074808961	0.60561122330128	0.366658895101386	-0.775500083953103	1.58435347828489	0.585630470041331	-0.320954690933737	-1.71739274527727	1.00878122511014	0.670893179777984	0.126623729754453	-1.07359842715714	1.37089200772786	0.60561027448697	-0.332195862019852	-1.72862774644147	0.997533096931566	0.670889569447773	0.152619859685873	-1.04761052881105	1.39689595237261	0.605614734919949	-0.0465225862227512	-1.32638655282311	1.23334139014503	0.63253228887792	-0.244238411175303	-1.64067597712002	1.08549677698972	0.670893157193009	0.0497200227481517	FALSE
Treatment/medication code: sulindac	20003	20003.1140871604	Categorical multiple	4	UK Biobank Assessment Centre > Verbal interview > Medications	100075	NA	NA	NA	NA	NA	NA	NA	NA	NA	binary	383012/11(383023)	0.0360363388361766	-0.0456552644797068	-0.0948626583314856	-0.00287149217744073	0.0230291658328677	0.00275859091694008	FALSE	binary	390127/11(390138)	0.390325461570385	1.11553624650906	-0.940029323653323	4.12206150502594	1.15473645684114	0.0704151876291523	-3.15995861481142	3.30078901594449	1.41424151079423	0.0151208669710537	-3.21525395179283	3.24549571537354	1.41424229249383	-16.1876741514745	NA	152.188735608383	1952.45072459218	0.714360775877001	-1.63138473070853	3.78333284408277	1.22478239711631	-0.107591684486261	-3.33797211296444	3.12278878448065	1.41424660344829	-0.0577699988405651	-3.28813987648331	3.17259988900615	1.41423849155726	-0.106463426493185	-3.33683519872828	3.12390835415105	1.41423994541446	-16.1866908843531	NA	151.743856794135	1947.28061943863	-16.1896978841583	NA	151.135637800304	1940.2627325627	-16.1863193652595	NA	153.137143836887	1963.43251938316	0.0233518526619712	FALSE
Treatment/medication code: surmontil 10mg tablet	20003	20003.1140867758	Categorical multiple	4	UK Biobank Assessment Centre > Verbal interview > Medications	100075	NA	NA	NA	NA	NA	NA	NA	NA	NA	binary	383003/20(383023)	0.719877373692975	-0.00550258358744488	-0.0359721046953677	0.0247586426926204	0.0153476671066264	0.036479019167674	FALSE	binary	390118/20(390138)	0.419255867733418	1.11744688687417	-0.938161167908628	4.12399308767149	1.15475590861299	0.760029641771448	-1.58574647854385	3.82902071691316	1.22479879583804	0.706162092514039	-1.63961530989021	3.77515402123926	1.22479951946609	0.659654042219727	-1.68611512771097	3.72864082570207	1.22479505509385	0.023168969198353	-3.20723123959924	3.25356922646084	1.41426163747803	-0.0965052085804092	-3.32691687066563	3.13390656892713	1.41427045619806	-15.1051928706203	NA	59.4373131184204	1122.05400990149	0.582214466682087	-1.76354982964185	3.65119819406795	1.22479240665118	0.660183510007474	-1.68559611723736	3.7291768163951	1.22480071906064	1.34201431318433	-0.56910500061744	4.31566708573957	1.11808792737195	-15.0991435730946	NA	60.806630394661	1142.57465489178	0.0247342403429721	FALSE
Treatment/medication code: mst continus 30mg m/r tablet	20003	20003.1140871780	Categorical multiple	4	UK Biobank Assessment Centre > Verbal interview > Medications	100075	NA	NA	NA	NA	NA	NA	NA	NA	NA	binary	382980/43(383023)	0.563640572119438	0.00606041813340068	-0.0144827332272488	0.0269144680916419	0.0105146092200707	0.0288033154895528	FALSE	binary	390094/44(390138)	0.871809189286499	0.237595621578395	-1.09209196937823	1.63398987672988	0.670870868182857	-0.624657010834996	-2.60073580629674	1.00923459702673	0.866058157887523	-0.678622844228096	-2.65470176591304	0.955268927252095	0.866054911649471	-0.322425123388199	-1.94724838272311	1.1898106233029	0.763803778222295	-0.269861458856761	-1.89469065267844	1.24238110163072	0.763807624133386	-0.398860834585912	-2.02368815022386	1.11337956735092	0.763805945982785	0.346921928717519	-0.906145784658331	1.71094615390111	0.645545815662325	0.117253280367192	-1.21242832569827	1.51364212342823	0.670867643478147	-0.328295565119155	-1.95312086350783	1.18394251767623	0.76380503054739	0.357230905539293	-0.895837800948304	1.72125595189769	0.645546321765459	-0.716475344802263	-2.69255216696779	0.9174133470755	0.866050302193667	0.0448401067413273	FALSE
Treatment/medication code: oxprenolol	20003	20003.1140879830	Categorical multiple	4	UK Biobank Assessment Centre > Verbal interview > Medications	100075	NA	NA	NA	NA	NA	NA	NA	NA	NA	binary	383010/13(383023)	0.586943187094334	0.01039963817312	-0.0270669325186936	0.0494067458690467	0.0192292750947152	0.0299753928509757	FALSE	binary	390124/14(390138)	0.183447468202785	0.019171427476048	-3.2112059844052	3.24954887442781	1.41424428816664	-16.1740958892214	NA	142.201930939223	2044.09419791019	0.707233665365037	-1.63850357792864	3.77620057929569	1.22477792406355	-0.0334923932021574	-3.26386572839223	3.19688095574822	1.41424115015746	0.717696977804028	-1.62805345887477	3.78667211270735	1.22478506531614	-0.103632929992903	-3.33401547089141	3.12674966340567	1.41424823259566	-16.1759795065693	NA	132.483045749392	1918.68085768975	0.585240202092902	-1.76049394111647	3.65420518351279	1.22477624561072	1.35123512528935	-0.559854895093895	4.32487492870598	1.11807576703157	-16.1776484608279	NA	133.324451927887	1929.56208145685	-16.1745213331165	NA	135.084667515818	1952.24009907527	0.0121068288201584	FALSE
Treatment/medication code: promethazine product	20003	20003.1140882082	Categorical multiple	4	UK Biobank Assessment Centre > Verbal interview > Medications	100075	NA	NA	NA	NA	NA	NA	NA	NA	NA	binary	382961/62(383023)	0.349031585464356	-0.00816691998537833	-0.0253963548788149	0.00893190410862607	0.00873030759403217	0.0183733379381799	FALSE	binary	390076/62(390138)	0.590619081182891	0.823501324205918	-0.298526966123873	2.1294621835301	0.600981746373875	0.472517133398541	-0.780559307840987	1.83654874021319	0.645550372054457	0.419381221814474	-0.83369512576324	1.78341277786329	0.6455503330471	-0.323042582206313	-1.94786677817692	1.1891942327034	0.763804432437603	0.420773713616479	-0.832302633157301	1.78480521563134	0.645550315061201	-0.807283368977724	-2.78336090112437	0.826606204535777	0.866039526245679	0.346187151903525	-0.90688188108522	1.71021248325421	0.645546546256707	0.45422836574784	-0.743222721552026	1.7940534109029	0.626834366775611	0.181021103563217	-1.14866283524032	1.57741202392928	0.670868946655488	0.175484090069072	-1.15419847986267	1.57187378751489	0.670868214165449	-0.313327917582827	-1.93815467326352	1.19891181159628	0.763806058843646	0.0329476355046153	FALSE
Treatment/medication code: betnesol 500mcg soluble tablet	20003	20003.1140874794	Categorical multiple	4	UK Biobank Assessment Centre > Verbal interview > Medications	100075	NA	NA	NA	NA	NA	NA	NA	NA	NA	binary	382987/36(383023)	0.756873125383367	0.00354674233771927	-0.0189108338030836	0.0262673702082013	0.0114650115444437	0.0382382144707304	FALSE	binary	390099/39(390138)	0.123745586183067	0.0159252389775389	-1.67117350679611	1.70302401241337	0.816547723060948	0.576648110565969	-0.828459747347352	2.16102243276221	0.73035436291018	-1.08847909333422	-4.09500516388131	0.967085550457803	1.15473561207238	0.252333309221381	-1.25992187176461	1.87717372840696	0.763814340328054	-1.07965097157486	-4.08617981819058	0.975919375707137	1.15473822048368	-0.106551025390558	-1.79365886969625	1.58055692511456	0.816553158318149	-0.0592913217118475	-1.74638419252902	1.6278015490501	0.816544220290042	0.737618941564444	-0.542598336634331	2.27245033665671	0.690120723642451	-14.2701900600426	-137.063209918127	7.67335095744039	431.217265818246	-0.0458932921185476	-1.73298648328898	1.64119991847243	0.81654441663401	0.670866027129339	-0.661709180911735	2.22673173220188	0.707165778913237	0.00855024279277309	FALSE
Treatment/medication code: oxerutins 250mg capsule	20003	20003.1140861418	Categorical multiple	4	UK Biobank Assessment Centre > Verbal interview > Medications	100075	NA	NA	NA	NA	NA	NA	NA	NA	NA	binary	383008/15(383023)	0.173847016586072	0.0246801350622192	-0.0106960461719671	0.0628989232595343	0.0185329190611528	0.00988603004662407	FALSE	binary	390123/15(390138)	0.322390760240936	0.0206101694066507	-3.20977634193013	3.25099671287555	1.41425091121696	-15.1385009510645	NA	76.3271425131074	1217.1509168061	0.0142010614673508	-3.2161871828659	3.24458937564502	1.41425225612705	0.660521333986601	-1.68523047911809	3.72949755641113	1.22478562139236	0.0265483539491094	-3.20384379103715	3.25694055397161	1.41425524515929	0.597855560388827	-1.74792388416337	3.66684895020115	1.22480055037478	-0.0579961724618669	-3.28837878417771	3.1723864328526	1.41424790254123	-15.1446597349118	NA	68.6872907510847	1115.56789551962	-15.1309659562834	NA	71.5111907645836	1152.96385060878	0.648216234510507	-1.6975338358693	3.71719137077574	1.22478467796156	1.36853499863705	-0.542566599759008	4.34218025922549	1.11808051404128	0.0197887046677457	FALSE
Treatment/medication code: trisequens tablet	20003	20003.1140868514	Categorical multiple	4	UK Biobank Assessment Centre > Verbal interview > Medications	100075	NA	NA	NA	NA	NA	NA	NA	NA	NA	binary	382958/65(383023)	0.663705046509338	-0.00370294098754617	-0.0204550224462557	0.0130253942620651	0.0085164843761061	0.0336794163356933	FALSE	binary	390072/66(390138)	0.668228525176012	0.568329566970915	-0.629217226191947	1.90823161753138	0.626881883226726	-0.632942915263808	-2.60906835114572	1.00101533303633	0.866097576909776	0.56632347669266	-0.631220114835164	1.90622303017905	0.626880311067929	0.655139056127668	-0.500159164619049	1.97622268732936	0.612469515634682	0.568970794801043	-0.628576565211677	1.90887329838244	0.626882165391835	-0.407750303846336	-2.03263337220765	1.10455387112765	0.763841077502332	0.497426913226716	-0.700110361495804	1.83732134987991	0.626877143415973	0.45180788967418	-0.745727885052679	1.79170119802646	0.626876421118076	-0.0448943088246617	-1.48707250404798	1.39728386175328	0.707191060059066	0.361697982758636	-0.891454254947393	1.7257939987723	0.645589275045766	-0.0334029963958421	-1.47558977663628	1.40878370477794	0.707195954441207	0.036383918806597	FALSE
Treatment/medication code: phenindione	20003	20003.1140861702	Categorical multiple	4	UK Biobank Assessment Centre > Verbal interview > Medications	100075	NA	NA	NA	NA	NA	NA	NA	NA	NA	binary	383010/13(383023)	0.119449229790685	-0.0302370278773923	-0.071482086564942	0.00769981363849912	0.0198954271990883	0.00724399930927301	FALSE	binary	390125/13(390138)	0.589048948900918	0.0252039176490684	-2.09538044213156	2.14578844276274	1.00008521802097	0.0787042603185976	-2.04190201309844	2.19931112109215	1.00009930554914	-0.669559576077122	-3.73858311589018	1.67627007377332	1.2248274527737	-0.723201357666184	-3.79220558038627	1.62259639242083	1.22481049116222	-16.7133795832868	NA	131.102468949271	1858.41583756645	-16.70364670502	NA	121.868860115275	1742.20385623534	-0.0594501954204035	-2.18003376799154	2.06113297120041	1.00008453442142	-0.805209396335385	-3.8742134911236	1.54058787695453	1.22481032485913	-0.714233781127843	-3.78324527317602	1.63157598270049	1.22481687623834	-16.7282069565707	NA	126.385528478523	1799.29848623296	-0.709339902051816	-3.7783490483219	1.63646588420637	1.22481479518596	0.0328557679688525	FALSE
Treatment/medication code: presinex 10micrograms nasal spray	20003	20003.1141188880	Categorical multiple	4	UK Biobank Assessment Centre > Verbal interview > Medications	100075	NA	NA	NA	NA	NA	NA	NA	NA	NA	binary	383010/13(383023)	0.474462592733825	0.0137386895432162	-0.0237710022223648	0.053189961886735	0.0193508134507498	0.0244279917112761	FALSE	binary	390125/13(390138)	0.581371622016045	15.8801046997959	-80.0413586305341	NA	1195.54732077101	0.00371127812903201	-65.7469220521012	65.7543446083593	1720.1378528615	15.1923507913371	-80.7291293168163	NA	1195.54752988669	0.00172229562229746	-64.0678598445014	64.071304435746	1676.15896416887	15.1912460953513	-80.7302340122758	NA	1195.54752988013	16.160324413566	-79.7611333242683	NA	1195.54725106718	15.1154986508783	-80.8059814563848	NA	1195.54752987559	15.7629243378013	-80.1585389924341	NA	1195.54732076983	15.1318228185402	-80.7896572888818	NA	1195.54752987757	15.1223417140911	-80.7991383932606	NA	1195.5475298767	15.1520644301076	-80.7694156773826	NA	1195.54752987842	0.032532044271403	FALSE
Treatment/medication code: emtricitabine	20003	20003.1141189380	Categorical multiple	4	UK Biobank Assessment Centre > Verbal interview > Medications	100075	NA	NA	NA	NA	NA	NA	NA	NA	NA	binary	382975/48(383023)	0.142810340784802	-0.0145529948279526	-0.0343714808868843	0.00489948327286626	0.00997849984923982	0.00834916249352444	FALSE	binary	390089/49(390138)	0.637763760829434	0.010163788500513	-1.15225587429733	1.17258295746638	0.577522373202639	-0.612272487392757	-2.1682781579249	0.720492488405148	0.707249918241513	0.0365557802319019	-1.12588228509977	1.19899527401738	0.577532999132064	-0.433682611654365	-1.79788158835125	0.819591675623872	0.645644541224983	-0.161474539281615	-1.40589154544345	1.03890772779999	0.605691295464234	-1.20963138592724	-3.1304136548968	0.258565658309299	0.81660305416832	-0.454810682902581	-1.8190120234597	0.798466783658386	0.645646039958106	-0.50056389595865	-1.86475639598747	0.752702798030752	0.645640616007822	-0.223615017109197	-1.46802277722425	0.97675708456904	0.60568595268143	-0.749876620037733	-2.30586458913509	0.582863612133284	0.707238252656685	-1.80377469858707	-4.74228125016286	-0.0364269770129019	1.08017846328961	0.0351108972395993	FALSE
Treatment/medication code: monomax sr 40 m/r capsule	20003	20003.1140923788	Categorical multiple	4	UK Biobank Assessment Centre > Verbal interview > Medications	100075	NA	NA	NA	NA	NA	NA	NA	NA	NA	binary	382975/48(383023)	0.138520838830006	-0.0147154334066338	-0.0345500919587755	0.00474201490560463	0.0099834038677711	0.00814410291832153	FALSE	binary	390090/48(390138)	0.55603713035135	0.205612326073154	-0.994621629655084	1.44989166653148	0.605619334711341	0.257198659541177	-0.943042391049225	1.50148469770209	0.605623167672616	0.0151351373986497	-1.26473748595868	1.29500789304323	0.632540075710679	-0.948123150110314	-2.8916047020494	0.586603690911867	0.83672205804515	-1.57844803736032	-4.5312780293508	0.246305736685552	1.09549270471315	-0.0951815110561358	-1.37505425110284	1.18469146947407	0.632540171009807	-0.566779606474995	-2.15117260487028	0.8383521989881	0.730366965427444	0.0728480297290176	-1.12737320255254	1.31711532221345	0.605612450146551	-0.251158516990183	-1.64760507868986	1.07858692446729	0.670902066961751	-0.962414455652592	-2.90589529776937	0.572311215290806	0.836721523217335	-0.531359098316403	-2.11575453247948	0.87377568092893	0.730368512852531	0.0313793254298088	FALSE
Treatment/medication code: axsain cream	20003	20003.1140875628	Categorical multiple	4	UK Biobank Assessment Centre > Verbal interview > Medications	100075	NA	NA	NA	NA	NA	NA	NA	NA	NA	binary	383012/11(383023)	0.130004894824212	-0.0321009664210851	-0.0776926235729278	0.00928128799634841	0.0217898911426042	0.00772534968053877	FALSE	binary	390127/11(390138)	0.301136569182211	0.0163381768542187	-2.10418384834009	2.13686025683215	1.00004543657415	-16.8705682568006	NA	158.898983593121	2042.08115217066	0.0104855277925292	-2.11003021210351	2.13100126882752	1.00004141717298	-0.728363635043748	-3.79733031410708	1.61737317105075	1.22477764112675	-16.8669468253861	NA	154.557225694596	1991.59677000485	-0.798935456910233	-3.86792768991451	1.54684291715856	1.22479995188498	-16.8690843686477	NA	148.109815560278	1916.71594144113	-0.109837729002298	-2.23034867677807	2.01067316738785	1.00003834903368	-16.8662465489737	NA	149.65025864432	1934.57975628732	-0.739085984880945	-3.80805164730814	1.60664918565832	1.22477675720416	-16.8674354318067	NA	151.064655573377	1951.02595573037	0.0187081674613938	FALSE
Treatment/medication code: fibrazate xl 400mg m/r tablet	20003	20003.1141201306	Categorical multiple	4	UK Biobank Assessment Centre > Verbal interview > Medications	100075	NA	NA	NA	NA	NA	NA	NA	NA	NA	binary	383000/23(383023)	0.776467744234774	-0.00405984567274684	-0.0323575846304288	0.0241544930697022	0.0142995479165635	0.0391145743394923	FALSE	binary	390115/23(390138)	0.97363058669901	0.0220216363193936	-2.09850591571909	2.1425492815843	1.00004458770695	-0.620070959919199	-3.68904780271922	1.72568319153127	1.22477722203977	0.0143361078279455	-2.1061893988269	2.13486168101454	1.00004333536625	-0.0322793208071064	-2.15280254953009	2.08824395581239	1.00004180847338	0.0291062459463979	-2.09142813954537	2.14964079090085	1.00004895568271	0.596331524865737	-1.03760375705989	2.57244078796161	0.866082621184105	-0.749584974741809	-3.81855618674354	1.59616015265877	1.22476730813582	0.296026288226682	-1.50173298317516	2.32322797244751	0.912915386613027	-0.723099694503557	-3.79207714546045	1.62265559142998	1.22477374088887	-0.046001954925013	-2.16652419358853	2.0745202960153	1.00004113914275	-0.713360109534688	-3.78233219448869	1.63238635395322	1.22476966921969	0.0489653965615294	FALSE
Treatment/medication code: spasmonal fibre granules 500g	20003	20003.1141166264	Categorical multiple	4	UK Biobank Assessment Centre > Verbal interview > Medications	100075	NA	NA	NA	NA	NA	NA	NA	NA	NA	binary	383009/14(383023)	0.961301675590285	-0.000890270432322545	-0.0372325794749289	0.0356479773326983	0.0183470529015454	0.0480724399930927	FALSE	binary	390124/14(390138)	0.311410937957036	16.8517815069785	-133.594131762664	NA	1943.4513528083	-0.00438194813759163	-102.445911335151	102.437147438876	2796.44015307701	16.153136832855	-134.29278639472	NA	1943.45148144428	16.8013298009155	-133.644583468637	NA	1943.45135280714	16.1607645528886	-134.285158675032	NA	1943.45148144875	17.133600533237	-133.312309417866	NA	1943.4513099396	16.7775398651535	-133.668373404381	NA	1943.45135280691	16.7276182621468	-133.718295007338	NA	1943.45135280627	3.6903483177421e-05	-99.6862359538837	99.68630976085	2721.22739475882	0.00242716065508034	-99.4968114868752	99.5016658081854	2716.12175081231	16.120238070811	-134.325685157104	NA	1943.45148144867	0.0192265628417691	FALSE
Treatment/medication code: cymbalta 30mg gastro-resistant capsule	20003	20003.1141201834	Categorical multiple	4	UK Biobank Assessment Centre > Verbal interview > Medications	100075	NA	NA	NA	NA	NA	NA	NA	NA	NA	binary	382986/37(383023)	0.633755337820139	0.00538897465007018	-0.0167603088445087	0.0278698524230518	0.0113277934682506	0.0321662925228803	FALSE	binary	390101/37(390138)	0.262467398493593	1.61940104270984	-0.205314574257613	4.57221713188997	1.09548106403783	0.0661478756279347	-3.16422773051962	3.29652347939071	1.41424167562865	1.40118058267188	-0.509898970144818	4.37481696926919	1.11807104882421	1.35104604333089	-0.560024375020045	4.32467839888299	1.11806721977348	-13.1895186721484	-125.389670888838	10.0205306996046	446.294699818251	1.67448358917069	-0.0927072514667125	4.6129320063042	1.08015826303501	1.03884635087048	-1.01671094587269	4.04536871663968	1.15473227151802	1.28288318836729	-0.628189769492981	4.25651668226961	1.11806829600932	1.34271972431438	-0.568350407380684	4.31635193939735	1.1180670903521	0.646144464478371	-1.6995884793695	3.71510967189984	1.22477507494954	1.07007756167332	-0.985485691182325	4.07660281421061	1.15473498781856	0.0166192746839319	FALSE
Treatment/medication code: ventolin cr 4mg m/r tablet	20003	20003.1140862070	Categorical multiple	4	UK Biobank Assessment Centre > Verbal interview > Medications	100075	NA	NA	NA	NA	NA	NA	NA	NA	NA	binary	382997/26(383023)	0.967472668971547	0.000549112141606405	-0.0259395375714899	0.0272303182303074	0.0134665865759433	0.0483962182697289	FALSE	binary	390112/26(390138)	0.552492845644901	0.0129887929059835	-1.6740953873641	1.700072940414	0.816539394218022	-1.03165138018379	-4.03817052187339	1.02390112618275	1.1547303525965	-0.392059189433758	-2.41924673270658	1.40568215332422	0.912909454750705	-0.440840407457267	-2.46802267122666	1.35689424384594	0.912905804522189	-0.389632409520062	-2.41682105020196	1.40811027078797	0.912910200465428	-0.113235892807412	-1.80032231853603	1.57385051330726	0.816540733748489	-1.15795129956589	-4.16446771738465	0.897595639928149	1.15472779775391	-15.2997135016646	NA	26.5654153162231	697.503785891278	-0.447206001904525	-2.47439032136085	1.35053123339018	0.912907220572452	-0.453140614677153	-2.48032281279598	1.34459395811507	0.912905760278872	0.48575178529473	-0.919334683165266	2.07010887251099	0.730343645114714	0.0312371494816046	FALSE
Treatment/medication code: nicotine	20003	20003.2018610518	Categorical multiple	4	UK Biobank Assessment Centre > Verbal interview > Medications	100075	NA	NA	NA	NA	NA	NA	NA	NA	NA	binary	383004/19(383023)	0.203865014269801	-0.0201706845238482	-0.0526222410162946	0.0108799124011049	0.0160377578201111	0.0112653255050941	FALSE	binary	390118/20(390138)	0.205852652067602	-0.679599529438756	-3.74856177897232	1.66613002239159	1.22477373001172	0.472954879208885	-1.32478474214155	2.50014102177261	0.912908583687359	0.0136085692581256	-2.10689773911653	2.1341149030581	1.00003540016967	-15.8964239324893	NA	63.7609740736041	1192.7553396331	0.422122781625576	-1.37562150380466	2.44931261264697	0.91291113121766	0.804020193177778	-0.730670371073911	2.74747886064343	0.836704991083466	-15.8964948757072	NA	62.8176644491418	1178.6316925926	-0.799335022520213	-3.86829494803957	1.54639079353074	1.22477170996627	-0.73441718106592	-3.80337773330205	1.61130963193848	1.22477225259607	-0.740975311964747	-3.80993402035665	1.60474851696061	1.2247706458377	-0.717632924795314	-3.78659408039109	1.62809485213174	1.22477277582688	0.0134848418565992	FALSE
Treatment/medication code: oramorph 10mg/5ml oral unit dose vial	20003	20003.1140871778	Categorical multiple	4	UK Biobank Assessment Centre > Verbal interview > Medications	100075	NA	NA	NA	NA	NA	NA	NA	NA	NA	binary	383006/17(383023)	0.326059293220068	-0.0164225446107103	-0.0503862449078932	0.01632445860058	0.0168297945713496	0.0172336384044207	FALSE	binary	390121/17(390138)	0.37826617401554	0.0123237591050791	-2.10819206142835	2.13283953147819	1.00004132348595	0.0700852823920522	-2.05043021989267	2.19060086262039	1.00004116096238	0.424461693768174	-1.37330434501938	2.4516690832975	0.912923049135294	-0.726919808509836	-3.79588434161865	1.6188131968526	1.22477547425417	-15.8797173159435	NA	68.0793422208726	1213.64563544086	-0.113533547210541	-2.23404690267902	2.00697979293322	1.00003976429281	-0.751010502298283	-3.81997464284776	1.59472186697248	1.22477513201203	-15.874030288757	NA	63.0162782528549	1140.37578753637	-15.8799654191579	NA	65.6735487471624	1178.87297772097	-0.0496835999222868	-2.17019357760322	2.07082632899634	1.00003760273465	-0.0229474204413509	-2.14346202575566	2.09756722067757	1.00004057637828	0.0227437770681132	FALSE
Treatment/medication code: chloramphenicol eye drops	20003	20003.1140853186	Categorical multiple	4	UK Biobank Assessment Centre > Verbal interview > Medications	100075	NA	NA	NA	NA	NA	NA	NA	NA	NA	binary	383010/13(383023)	0.376023964578512	-0.0169298388617695	-0.0560566554112896	0.0205370101310885	0.0192562072748421	0.0196770851321015	FALSE	binary	390125/13(390138)	0.513477792545082	-16.2576475152862	NA	79.9032555175339	1199.7017372002	-0.33327192127816	-2.36048057217268	1.46449629576484	0.912924068152358	-16.2638041496004	NA	79.858250854252	1199.21706987316	-1.13164030784423	-4.13816708165267	0.923927836217844	1.15473749652747	-1.07168754507907	-4.07822497915447	0.983902595706203	1.15474752754486	-1.19900914528834	-4.20554678544485	0.856581368232193	1.15474771344589	-0.462159371345697	-2.48935811293215	1.33559617549565	0.912917189955244	-1.20754661202268	-4.21407186364683	0.848018330912157	1.15473605491881	-1.13119051111989	-4.13772624209775	0.924396132238756	1.15474592756297	-16.2631750774747	NA	76.9664849174727	1163.1316005461	-1.11945906768575	-4.12598558838674	0.936108493955182	1.15473724909013	0.0293560523207489	FALSE
Treatment/medication code: physiotens 200micrograms tablet	20003	20003.1140928290	Categorical multiple	4	UK Biobank Assessment Centre > Verbal interview > Medications	100075	NA	NA	NA	NA	NA	NA	NA	NA	NA	binary	383003/20(383023)	0.400744878408828	-0.0129236752969549	-0.0438513166302519	0.017234255937198	0.0154369491012575	0.0208513210153687	FALSE	binary	390118/20(390138)	0.0347665481235259	-0.67412225604285	-3.74309012227808	1.67161585400188	1.22477811509722	-0.623681528718385	-3.69265017257616	1.72205783307689	1.22477879135057	0.705768141469121	-0.928134551775914	2.68185496257841	0.866069984858522	0.371733555789222	-1.42601296498653	2.39892532903199	0.912912216309808	0.429591008572956	-1.36817053012079	2.45679475884507	0.912920457485521	-15.8650931674343	NA	59.6842848337695	1135.80603501381	-15.8731169922304	NA	61.6640169070581	1165.68986999579	-0.109434732979879	-2.22994246206411	2.01107297782034	1.00003606560495	-15.868385975047	NA	62.3944153957568	1176.59952293227	0.646994792211609	-0.986904544897506	2.62307927800579	0.866068307757639	-15.8709693778281	NA	63.0364366317402	1186.29048079687	0.00287632879828514	FALSE
Treatment/medication code: non-drowsy sinutab tablet	20003	20003.1141188512	Categorical multiple	4	UK Biobank Assessment Centre > Verbal interview > Medications	100075	NA	NA	NA	NA	NA	NA	NA	NA	NA	binary	382999/24(383023)	0.0855837001728449	0.0246734874971799	-0.00339976644025324	0.054523979064668	0.0146580782733918	0.00561863236055949	FALSE	binary	390113/25(390138)	0.489767096172391	-14.1908094489243	NA	30.6374375614806	735.845914192869	0.0690705524255477	-3.16130362221193	3.29944474077869	1.41424154959409	0.711422835311879	-1.63431945518272	3.78039310724578	1.22478055925163	1.06460140856876	-0.990954928004476	4.07112237258768	1.15473213636668	0.708123155778695	-1.63761193224198	3.77708891009782	1.22477664462635	0.578211353765652	-1.7675214835861	3.64717571539827	1.22477543167605	-0.0583049498027651	-3.2886758419876	3.17206595049674	1.4142390273756	0.590733519562545	-1.75500085809625	3.6596988808471	1.22477628706147	1.34366781626853	-0.567400256996252	4.31729813141445	1.11806646966067	1.56058227340998	-0.264125808279596	4.51339426521948	1.09547831790827	0.668516100227824	-1.6772193229805	3.73748206940734	1.22477682930549	0.0282930136926375	FALSE
Treatment/medication code: oruvail gel	20003	20003.1140877894	Categorical multiple	4	UK Biobank Assessment Centre > Verbal interview > Medications	100075	NA	NA	NA	NA	NA	NA	NA	NA	NA	binary	383012/11(383023)	0.979394551793962	0.000534621701121319	-0.0405023290972605	0.0420232185036943	0.0207006176976719	0.048970385080297	FALSE	binary	390127/11(390138)	0.783020374966946	0.0165553821825501	-3.21381758244534	3.24692836349541	1.41424095145494	0.0681404826316529	-3.1622309503004	3.29851192425886	1.41423977244394	-16.200265628726	NA	157.94220156112	2010.72445025989	-16.1989455425085	NA	153.785769722735	1962.71724335728	0.0203563524002573	-3.21002201029901	3.25073474998641	1.4142451027337	0.586036670721867	-1.75971669284817	3.65501353875354	1.22478667369443	0.634686218585574	-1.71103897712824	3.70364561836111	1.22477147247133	-0.108317809862907	-3.33868559182844	3.12204996514554	1.41423696344958	-0.0380684432695371	-3.26844324929773	3.19230640198526	1.41424237380323	-0.0470597077915692	-3.27742723025816	3.18330782040916	1.4142367690942	-16.197830934367	NA	154.747995625869	1973.81465119495	0.041150094054858	FALSE
Treatment/medication code: teoptic 1% eye drops	20003	20003.1140877988	Categorical multiple	4	UK Biobank Assessment Centre > Verbal interview > Medications	100075	NA	NA	NA	NA	NA	NA	NA	NA	NA	binary	382955/68(383023)	0.468291152518813	-0.00603289896951741	-0.0224245766998971	0.0102869870284613	0.0083218226993128	0.0241322742186151	FALSE	binary	390070/68(390138)	0.37290348915094	0.609847115923678	-0.453157396412202	1.79009767139642	0.557856507256611	0.255298927104557	-0.944918382207845	1.49956273699527	0.605609065096752	0.484387469158144	-0.613494105205064	1.68129814216872	0.570168017769144	-0.543272554317474	-2.12765283346117	0.861843287290524	0.730355197045837	0.0288485858724584	-1.25101016186966	1.30870750495354	0.632530890022958	-0.320306628744699	-1.716732701564	1.00941611567726	0.670887907157933	0.125889152035301	-1.07431631621987	1.37014184132946	0.605602659394367	0.0728654581485772	-1.12733640563897	1.31711474124471	0.605600711358273	-0.946568749177764	-2.89004260021867	0.588146177612961	0.836680968979571	0.647355301704146	-0.387435757551659	1.81391453693329	0.547803457184938	-0.243333004489278	-1.63975674906079	1.08638703283223	0.67088668028804	0.0224681744608251	FALSE
Treatment/medication code: feldene 0.5% gel	20003	20003.1140877954	Categorical multiple	4	UK Biobank Assessment Centre > Verbal interview > Medications	100075	NA	NA	NA	NA	NA	NA	NA	NA	NA	binary	383009/14(383023)	0.612444256401336	-0.00929861496797257	-0.0461714950587836	0.0268667018346515	0.0183846937009827	0.0311107753410465	FALSE	binary	390123/15(390138)	0.0516404811853096	-0.675043462141189	-3.74401378975402	1.67069925896566	1.22478081023402	0.0678098285119243	-2.05271081877923	2.18833050924336	1.00004454537257	0.704926140973811	-0.928983849470356	2.68101786232495	0.86607376408853	-16.8667626603032	NA	128.573486510357	1938.46214879147	-16.8626552952075	NA	132.453566556047	1990.12203231013	-16.8589348576301	NA	123.17783935746	1866.44335252947	-16.8669329815095	NA	126.836474385689	1915.31310914359	0.295556312770473	-1.50219112214748	2.32274860256671	0.912912850122147	-0.0352876198883026	-2.15581397905281	2.08523888542576	1.00004821837235	-0.73897725877367	-3.80794331676057	1.60675852959106	1.22477708499824	-16.8643363234967	NA	129.405591937143	1949.52030855632	0.00407498140776062	FALSE
Treatment/medication code: nyogel 0.1% liquid eye gel	20003	20003.1141179734	Categorical multiple	4	UK Biobank Assessment Centre > Verbal interview > Medications	100075	NA	NA	NA	NA	NA	NA	NA	NA	NA	binary	382999/24(383023)	0.255701180067145	-0.0159915204883893	-0.0443752480792552	0.0115538706563514	0.0141553729853795	0.0138404420652737	FALSE	binary	390114/24(390138)	0.289883768214022	0.0186694364411393	-2.10184438892086	2.13918330711405	1.00004018060015	0.0689268317276586	-2.0515881597521	2.18944185471721	1.00004091874438	0.0122428185364193	-2.10826826833682	2.13275392495876	1.00003842859446	0.882431404914449	-0.652258838364249	2.82588990727308	0.836704847380741	0.4289237941695	-1.36883471562109	2.45612499508519	0.912918935500721	0.303374254927528	-1.49439077624556	2.33058066846912	0.912922518604973	-15.8736100616002	NA	56.2645960171388	1165.84257885617	-15.8775261094241	NA	54.5630924853304	1138.40746676033	-0.0348665769889655	-2.15538379280273	2.0856507237916	1.00004235214799	-0.0461438606490651	-2.16665266601055	2.07436496323706	1.00003697547071	-0.713821210075678	-3.78278634399365	1.63191302030182	1.22477622329371	0.0181044665120959	FALSE
Treatment/medication code: maxepa 1g capsule	20003	20003.1140861884	Categorical multiple	4	UK Biobank Assessment Centre > Verbal interview > Medications	100075	NA	NA	NA	NA	NA	NA	NA	NA	NA	binary	382972/51(383023)	0.547725836859494	-0.00577487797347283	-0.0247228294531126	0.0130852475108178	0.00960953681001403	0.0280305646693145	FALSE	binary	390087/51(390138)	0.979765144151131	0.20254075555823	-0.997657931853186	1.44678721013184	0.60559907979732	-0.151301301288068	-1.5477198288966	1.17841309966575	0.670883806083496	0.0137864637099727	-1.26605262340421	1.29362558110821	0.632519892444056	-0.544085208067058	-2.12845557048529	0.861018143478901	0.730349254896543	-0.484825961598417	-2.06920419604169	0.920287401426284	0.730354786663265	-0.612503148295179	-2.19687750025497	0.792605333645099	0.730350820077979	-0.280026726601684	-1.67643683983136	1.04967834465707	0.670878644664485	-0.108565559015015	-1.38839818573275	1.17126705160805	0.632516221794625	0.148836334333662	-1.05136347631363	1.39308389002204	0.605599697478369	-0.270177535913797	-1.66658817009205	1.05952807889313	0.670878958671329	-0.531792641112767	-2.11616336467732	0.873311134103426	0.730349538444064	0.0492060020123365	FALSE
Treatment/medication code: ovestin 250micrograms tablet	20003	20003.1140857704	Categorical multiple	4	UK Biobank Assessment Centre > Verbal interview > Medications	100075	NA	NA	NA	NA	NA	NA	NA	NA	NA	binary	383013/10(383023)	0.246813956330777	-0.0255043825878201	-0.0720299315463279	0.0174851811948427	0.0224009227982799	0.0134065791745812	FALSE	NA	NA	NA	NA	NA	NA	NA	NA	NA	NA	NA	NA	NA	NA	NA	NA	NA	NA	NA	NA	NA	NA	NA	NA	NA	NA	NA	NA	NA	NA	NA	NA	NA	NA	NA	NA	NA	NA	NA	NA	NA	NA	NA	NA	NA	NA	NA	NA	NA
Treatment/medication code: leuprorelin	20003	20003.1140884544	Categorical multiple	4	UK Biobank Assessment Centre > Verbal interview > Medications	100075	NA	NA	NA	NA	NA	NA	NA	NA	NA	binary	383013/10(383023)	0.596372012766776	0.0115625163629513	-0.0311805695508579	0.0564932970894487	0.0219516986956661	0.0304006216542911	FALSE	binary	390128/10(390138)	0.214227162768009	0.0258759037162503	-3.20454892003442	3.25630089703807	1.41428060287268	-16.0271207456062	NA	153.157693139032	1907.13839282925	-16.0365113521271	NA	148.56949506296	1855.52371584939	-0.030830684385946	-3.26124890400569	3.19958759897484	1.41427549214476	-16.0201846412619	NA	148.923245545825	1859.32733046146	-16.0223110606044	NA	138.549930573334	1742.41794944299	1.3331802020213	-0.577997124825431	4.30685855221903	1.11811224958105	-0.108528251885611	-3.33894298983505	3.12188647286447	1.41427278967001	-16.0238741436898	NA	144.228089455117	1806.44270184885	-0.0472089464680674	-3.27762602297222	3.18320811426157	1.41427458402881	-0.0238798267638891	-3.25430163625892	3.20654183683545	1.41427816765916	0.0139835513364539	FALSE
Treatment/medication code: ethinylestradiol	20003	20003.1141181220	Categorical multiple	4	UK Biobank Assessment Centre > Verbal interview > Medications	100075	NA	NA	NA	NA	NA	NA	NA	NA	NA	binary	383008/15(383023)	0.372187491458195	0.0160048081223181	-0.0189849556992636	0.0528934490015759	0.0181075440355159	0.0194871352098083	FALSE	binary	390122/16(390138)	0.699672702723773	0.0137338307267599	-3.21666591392968	3.24413360994386	1.41426103397212	-16.0373067964065	NA	122.321872538049	1900.01694677641	0.00749377918681755	-3.22290406387235	3.23789165441182	1.41425957320317	0.656508258959385	-1.68926320976801	3.72549658968324	1.22479615247043	0.0153995657889726	-3.21500301154296	3.24580219256437	1.4142632145888	-16.0291689617631	NA	110.495760743072	1737.50315508712	1.03803300732528	-1.01757019998589	4.04457697842133	1.15475355690244	0.582112026762396	-1.76365495334414	3.65109754567588	1.22479371481947	-0.0402812550704712	-3.27068128142036	3.19011882331814	1.41426125689464	0.648453179037722	-1.69731625622237	3.71744022876506	1.22479504407147	0.669564818610725	-1.67622759051702	3.73856613711239	1.22480745404655	0.037702874141476	FALSE
Treatment/medication code: nebido 1000mg/4ml solution for injection	20003	20003.1141201718	Categorical multiple	4	UK Biobank Assessment Centre > Verbal interview > Medications	100075	NA	NA	NA	NA	NA	NA	NA	NA	NA	binary	382972/51(383023)	0.00173105508038877	-0.0307555770655703	-0.0509906369968837	-0.0113768850003809	0.0100663956189661	0.000414436194094284	FALSE	binary	390087/51(390138)	0.0644212298899737	0.71087545508145	-0.324019584381079	1.87751695473528	0.547854766681858	0.258635309449383	-0.941660107305079	1.50297179337194	0.605651937376328	0.0243788603778943	-1.25555498087147	1.30431287396266	0.632573991158638	0.151109527519439	-1.04917365296512	1.39543460374254	0.60564536969935	-0.199959081519116	-1.59645055934197	1.12983536086435	0.670928244924723	-0.617388880475834	-2.20181824779597	0.787788227516776	0.730389817140945	-0.971697151991032	-2.91520765073405	0.563074126124414	0.836742587648136	-1.71136323012788	-4.66420692206152	0.113419907587767	1.09550758919754	-0.0386718421673223	-1.31859263964041	1.24124888814868	0.632566624546292	-1.66267563478602	-4.61552062776636	0.1621106005195	1.09550882902441	-0.526060511348141	-2.11049670288085	0.879125303479386	0.730394236441787	0.00486023010630386	FALSE
Treatment/medication code: kolanticon gel	20003	20003.1140865380	Categorical multiple	4	UK Biobank Assessment Centre > Verbal interview > Medications	100075	NA	NA	NA	NA	NA	NA	NA	NA	NA	binary	382997/26(383023)	0.227444806690207	-0.0163185995424321	-0.0435805207658826	0.0101493886651691	0.0136068867138188	0.0124503539975825	FALSE	binary	390112/26(390138)	0.347603762088142	-0.386058952793708	-2.4132631373145	1.41170344887023	0.91292095732909	-0.336535190969094	-2.36374177255923	1.46123022102786	0.912922607822734	-0.392771933046697	-2.41997529687631	1.40498944430796	0.912920393738776	0.477426986662831	-0.927683714400288	2.06180344654398	0.730356085500432	-0.380923879956574	-2.4081336333795	1.41684559714908	0.912924811842792	-1.19762830599187	-4.20416493779813	0.857960153466595	1.15474679961905	-0.463587377476259	-2.49078643766877	1.33416848762807	0.912917404160424	0.400754662801415	-1.00435052706109	1.98512664172318	0.730353229927165	-1.13181287059941	-4.13834481467818	0.923765955547353	1.15474239466109	-15.2573146999939	-303.147476538849	-220.147364673087	703.845877016562	-1.11795052374221	-4.12447900122104	0.937621175151659	1.15473913665293	0.021147031803666	FALSE
Treatment/medication code: sudafed 0.05% nasal spray	20003	20003.1140876088	Categorical multiple	4	UK Biobank Assessment Centre > Verbal interview > Medications	100075	NA	NA	NA	NA	NA	NA	NA	NA	NA	binary	382985/38(383023)	0.567970161419256	-0.0063563264622512	-0.0283616410977869	0.015509793792793	0.0111365718951764	0.0290407528924193	FALSE	binary	390099/39(390138)	0.525359556174668	0.298198141781765	-1.21406943149026	1.92304905403339	0.76382149478864	0.764398584867088	-0.56818903475319	2.32027321745329	0.707172222895017	-0.383336456063854	-2.41054636538307	1.41443352277123	0.912925260264234	0.478083223994751	-0.927026270396986	2.06245862196341	0.730355618126697	0.0152334611030148	-1.67186967032213	1.70233659448317	0.816550894601387	-0.520460783763492	-2.54765859291081	1.27729370175436	0.912916852499033	-0.462484114821323	-2.48968298914607	1.33527179198445	0.912917608309326	-0.505607509006858	-2.5328080602833	1.29215056266191	0.912918775541104	-1.14150824225045	-4.14803392921386	0.91405876496219	1.15473427073548	0.643138216803918	-0.689439301182707	2.19900513924163	0.707167206344306	-0.0231806362653931	-1.71028486862802	1.66392364930921	0.816551564647808	0.0299269434358458	FALSE
Treatment/medication code: retin-a 0.025% cream	20003	20003.1140878546	Categorical multiple	4	UK Biobank Assessment Centre > Verbal interview > Medications	100075	NA	NA	NA	NA	NA	NA	NA	NA	NA	binary	383010/13(383023)	0.171696351111323	-0.0264336420765671	-0.0670331844701234	0.01133834584926	0.0196987004893703	0.00978026247625626	FALSE	binary	390125/13(390138)	0.28354007532924	0.00778942584695639	-2.11274732507094	2.12832600643961	1.00005476999154	-16.8368324435337	NA	143.226435730393	2004.53188854001	0.416574651248019	-1.38121155495853	2.44379783882793	0.912934148531386	-0.729949417976873	-3.79892521771062	1.61580222218793	1.22478565427911	-0.683888156804645	-3.75286839798509	1.66187052831411	1.22478949563661	-16.8417468428578	NA	129.553835829683	1833.36637541119	-0.0616700578628688	-2.18219794036409	2.05885776302524	1.00004915752597	-0.797525437656886	-3.86650745884548	1.54823643685429	1.22479110914964	-16.8365219680271	NA	134.814967555311	1899.18805333778	-16.8287974813704	NA	134.259402558971	1892.13376946598	-0.726815650249412	-3.79580139563687	1.61895185379677	1.22479427395435	0.0177260597576447	FALSE
Treatment/medication code: salofalk 250mg e/c tablet	20003	20003.1140865598	Categorical multiple	4	UK Biobank Assessment Centre > Verbal interview > Medications	100075	NA	NA	NA	NA	NA	NA	NA	NA	NA	binary	383010/13(383023)	0.353091993668625	0.0179289944110641	-0.0197068233536222	0.0579945330673398	0.019535918978556	0.0185524952512519	FALSE	binary	390125/13(390138)	0.211878299407042	-0.00442487954234374	-107.218724146272	107.209874387187	2812.81956067707	16.2487807758106	-142.37255288355	NA	1981.7440106842	16.1966175504786	-142.424716109071	NA	1981.74401068656	16.8408006403272	-141.780522921605	NA	1981.74388453144	16.1958777979957	-142.425455861453	NA	1981.74401068529	-0.0065646450254875	-103.99290015101	103.979770860959	2728.13235319188	17.5096712992794	-141.111647213953	NA	1981.74382145524	16.0788637544084	-142.542469905044	NA	1981.74401068534	16.8330386993268	-141.788284862634	NA	1981.7438845318	16.1368921443558	-142.484441514897	NA	1981.74401068284	-0.0050041290621333	-106.195124002194	106.185115744069	2785.94971354234	0.0138566866442102	FALSE
Treatment/medication code: alphosyl hc cream	20003	20003.1140878418	Categorical multiple	4	UK Biobank Assessment Centre > Verbal interview > Medications	100075	NA	NA	NA	NA	NA	NA	NA	NA	NA	binary	382994/29(383023)	0.72213718205861	0.00454038728963341	-0.0204853817727063	0.0299480674619123	0.0127826301061173	0.0365891037817303	FALSE	binary	390108/30(390138)	0.562189010916582	-14.8849850640893	NA	26.7725236010438	736.146143013281	-0.624447455339181	-3.69341324660271	1.72128769839519	1.22477667841275	0.0178505510620546	-2.1026663875848	2.13836758521161	1.00004212891979	0.882169038939867	-0.65251768803889	2.8256253429477	0.836703172803465	0.707869954035372	-0.9260318829022	2.68395599397244	0.866069621083883	0.290232068199595	-1.50751233490195	2.31742200688278	0.912911144856312	0.347016795786382	-1.45072539121382	2.3742050276608	0.912909951830058	0.590650204656313	-1.0432499668872	2.56673519675383	0.866068835791718	-0.0428458083530625	-2.16335308156199	2.07766145042814	1.00003593929437	-0.04877133282307	-2.16927865002293	2.07173597269049	1.00003596817133	-0.0251277954991813	-2.14563897404407	2.09538337277761	1.00003842741238	0.0316439914256967	FALSE
Treatment/medication code: clindamycin product	20003	20003.1141157358	Categorical multiple	4	UK Biobank Assessment Centre > Verbal interview > Medications	100075	NA	NA	NA	NA	NA	NA	NA	NA	NA	binary	383012/11(383023)	0.785656602091538	0.00563900347299632	-0.0351773026934237	0.0476262785248954	0.0207696327794997	0.0395700224486272	FALSE	binary	390127/11(390138)	0.524117245983312	-16.8190895876439	NA	149.384464368328	1934.94023176139	-0.617764095250787	-3.68676237822362	1.72802440058662	1.22480534407741	-0.664109379048674	-3.73312542865688	1.68170826597062	1.22482090584677	-16.8105393175611	NA	145.381520176442	1888.23845048657	-16.8159768322965	NA	149.740167243379	1939.04508266077	-0.806675787156795	-3.87566195945409	1.53909269524327	1.22479470735464	-0.746918339693147	-3.8159109781754	1.59886095895421	1.22480041285633	-0.790136538601334	-3.85912946319117	1.55564314899525	1.22480064743729	-0.0422498725543097	-2.16279622872623	2.07829654578264	1.00006096169364	-0.0526209486976439	-2.17317148816388	2.06792935682717	1.00006353112713	-16.810735285936	NA	146.349250962602	1899.50704477453	0.0298525744783236	FALSE
Treatment/medication code: temgesic 200mcg sublingual tablet	20003	20003.1140871734	Categorical multiple	4	UK Biobank Assessment Centre > Verbal interview > Medications	100075	NA	NA	NA	NA	NA	NA	NA	NA	NA	binary	382993/30(383023)	0.534265189866665	0.00781760162535513	-0.0167925698793341	0.0329630510848537	0.0126132759450327	0.0274132274218615	FALSE	binary	390108/30(390138)	0.166995936851791	0.703954264043469	-1.64178378502532	3.77292186220215	1.2247782189233	1.67919804970383	-0.145522141557588	4.63201508237052	1.09548310090632	0.0195231662900698	-3.21085644856779	3.2499028263484	1.41424570631421	-14.1803553667524	NA	26.2449153658942	715.736354810107	1.40116065889968	-0.509916020844103	4.37479478772191	1.11807005793283	0.983397022206954	-1.07216301584238	3.98991980186307	1.15473380854356	-0.0579610181295129	-3.28833380498708	3.17241177920186	1.4142404508794	1.50804867376687	-0.316667863339399	4.46086422765088	1.09548167762857	1.0557895039078	-0.999769777831575	4.06231191863802	1.15473346464487	1.33714936188557	-0.573922962546382	4.31078157520263	1.11806823653583	-0.0245324574156966	-3.25490784528241	3.20584293229089	1.41424244445951	0.0110962859267685	FALSE
Treatment/medication code: betaxolol	20003	20003.1140879758	Categorical multiple	4	UK Biobank Assessment Centre > Verbal interview > Medications	100075	NA	NA	NA	NA	NA	NA	NA	NA	NA	binary	383006/17(383023)	0.00235046523127691	0.0558374872499591	0.0189135631767461	0.0987078329519613	0.020102718899128	0.000500777067863927	FALSE	binary	390117/21(390138)	0.0806451199736294	0.0269108384800697	-3.20350283198152	3.25732459659318	1.41427197359513	-15.0498519885268	NA	60.7324149577817	1170.43200573186	0.0176001573406917	-3.21281332718596	3.24801370539848	1.41427182158816	-0.0300350830995886	-3.26044465963445	3.20037452734849	1.41426880996236	0.037218108643996	-3.1931994996098	3.2676358477282	1.41427501331977	-15.0402673449031	NA	54.1562959663583	1068.71799498335	-0.054384820349573	-3.28479372218985	3.17602410653171	1.41426828857306	0.583681184167954	-1.76210849057247	3.65268060565727	1.22480606636038	1.07607377499456	-0.979571106886882	4.08263810760647	1.15477286698412	1.33990005802519	-0.571256465707307	4.31356910635318	1.11810341616355	1.76948783137596	0.00219227802957345	4.70797596995926	1.08019784556647	0.00588827157793429	FALSE
Treatment/medication code: sodium chloride product	20003	20003.1140876652	Categorical multiple	4	UK Biobank Assessment Centre > Verbal interview > Medications	100075	NA	NA	NA	NA	NA	NA	NA	NA	NA	binary	383013/10(383023)	0.36791841217971	-0.0196768161343799	-0.0650498913990793	0.0231052862452957	0.0220669083506705	0.0192971852875151	FALSE	binary	390128/10(390138)	0.0877949952104506	17.5510901436873	-155.461747290739	NA	1941.04533469613	0.00578699201835299	-120.784548283598	120.796122267635	2793.10479505633	16.1566832355177	-156.856171419014	NA	1941.04552788991	16.1100176270968	-156.902837027281	NA	1941.04552788819	0.0125256182890745	-119.226856994697	119.251908231276	2757.24121947296	0.0151573630003612	-115.525285165232	115.555599891233	2671.70848820122	16.0859770907266	-156.926877563631	NA	1941.04552788797	-0.00317198751221727	-115.685584599449	115.679240624425	2674.99134457086	16.1129741592968	-156.899880495765	NA	1941.04552789586	16.7891523119963	-156.223690862229	NA	1941.04539909141	0.00423616021907049	-117.98309377241	117.991566092849	2728.28928108163	0.0062973008443064	FALSE
Treatment/medication code: metatone tonic	20003	20003.1140852996	Categorical multiple	4	UK Biobank Assessment Centre > Verbal interview > Medications	100075	NA	NA	NA	NA	NA	NA	NA	NA	NA	binary	383012/11(383023)	0.578778250347931	-0.0115065946376642	-0.0535380365250875	0.0293272754939118	0.0207833647336582	0.0295674322224141	FALSE	binary	390127/11(390138)	0.0924461315919834	0.0137452993395146	-3.21662848524768	3.24411907489927	1.41424133031581	0.0689332943809089	-3.16143854493039	3.29930514932682	1.41423984632353	-16.1958706416643	NA	156.470356909539	2009.86431915708	1.06418564235754	-0.991364526591342	4.0707034999793	1.15472933200003	-16.198903903704	NA	156.85292502727	2014.35278494226	-16.1996229267475	NA	146.076131400135	1888.91743979976	0.634715739520466	-1.71100997033146	3.703675648478	1.22477164424125	0.9937562983594	-1.06180137628969	4.00027786255435	1.15473279777424	-16.1992004326437	NA	151.896280193986	1956.66004588441	-16.1994448250858	NA	151.282859091109	1949.52256446074	-16.1980126437665	NA	153.307930611883	1973.07807129549	0.00658165274071482	FALSE
Treatment/medication code: oxymetazoline 500micrograms/ml nasal spray	20003	20003.1140853978	Categorical multiple	4	UK Biobank Assessment Centre > Verbal interview > Medications	100075	NA	NA	NA	NA	NA	NA	NA	NA	NA	binary	383011/12(383023)	0.161973053677332	0.0285781466664897	-0.0112134873284936	0.0724758387765803	0.0210043023409022	0.00931618027974443	FALSE	binary	390126/12(390138)	0.155723442890167	0.0098218420524615	-3.22056219260129	3.24020582765938	1.41424925496313	-16.1601761306277	NA	151.59600351563	2029.92989113696	-16.1542611901328	NA	147.120608393167	1975.70389917985	-16.1611801363003	NA	143.183823785813	1928.1506478444	0.0149085611006011	-3.21547354674413	3.24529067459506	1.41424779668863	-0.115368452483346	-3.3457483465347	3.11501143930442	1.4142460940542	0.636501070707947	-1.70924643847049	3.70547447260474	1.22478345588209	-16.1561210839902	NA	137.566930952789	1860.12234508596	1.05574945310414	-0.999821938453853	4.06227760936907	1.15473908330772	1.04859246416729	-1.00698248877865	4.05512231508022	1.15474068783925	-16.1635691592429	NA	144.096233739182	1939.22015234976	0.0104554004987095	FALSE
Treatment/medication code: dhc continus 60mg m/r tablet	20003	20003.1140871920	Categorical multiple	4	UK Biobank Assessment Centre > Verbal interview > Medications	100075	NA	NA	NA	NA	NA	NA	NA	NA	NA	binary	383007/16(383023)	0.80397858533495	-0.00425619230169032	-0.0383323730592854	0.0296810379817472	0.0171492423840152	0.0405521498877569	FALSE	binary	390122/16(390138)	0.146679195127793	0.713020679297079	-1.63271995346706	3.78198973202387	1.22477975899125	1.16975443221142	-0.885815206998772	4.17628171706273	1.15473833374903	-16.1773547147004	NA	129.347280267732	1988.86576689075	0.659817273373387	-1.68591774579519	3.72878283462422	1.2247767239655	0.718646438224626	-1.62710281467279	3.78762084757875	1.22478441688184	-16.1676509131161	NA	120.572304507572	1868.80672358467	-16.1754712442842	NA	124.178875551513	1918.20412818882	-16.1795189795677	NA	120.866674523156	1872.99203858617	0.659452532965938	-1.68629393171938	3.72842521782675	1.22478291467986	1.05200519785668	-1.00355501998692	4.058527830131	1.1547339833838	-0.0207783131245547	-3.25115163160089	3.20959501368747	1.41424111882151	0.0099020079618531	FALSE
Treatment/medication code: mecysteine	20003	20003.1140909796	Categorical multiple	4	UK Biobank Assessment Centre > Verbal interview > Medications	100075	NA	NA	NA	NA	NA	NA	NA	NA	NA	binary	383010/13(383023)	0.35478802538957	-0.0176965703500197	-0.056897675665765	0.0197541569567573	0.0192710590886205	0.0186431531687101	FALSE	binary	390125/13(390138)	0.0307690606013058	0.0115995544997777	-100.968212380592	100.991411489592	2683.74521424495	16.1682444201009	-47.2133321458006	734.732081014926	1891.06181101694	17.7160814213717	-125.783514053609	NA	1891.06159949165	16.0592192835802	-133.661776662174	NA	1891.06181101017	17.223713580486	273.473429267144	775.683779134023	1891.06163474918	15.9968185042373	-133.724177441751	NA	1891.06181101314	16.0351321333704	-133.685863812368	NA	1891.06181100998	-0.00339586676393888	-94.9864480837707	96.1882226066289	2606.23178939744	0.0158412340131031	-99.6089817464365	99.6406642144627	2647.73360902712	0.00171702090973729	-23.9049809100687	34.3422785655984	2642.82956278108	16.0680078907964	-133.652988055018	NA	1891.06181101094	0.00260072619099698	FALSE
Treatment/medication code: moduret 25 tablet	20003	20003.1140866416	Categorical multiple	4	UK Biobank Assessment Centre > Verbal interview > Medications	100075	NA	NA	NA	NA	NA	NA	NA	NA	NA	binary	383013/10(383023)	0.335923744140746	-0.021065326566097	-0.0666997322346609	0.0217537357656947	0.022140036486034	0.0177279399067519	FALSE	binary	390128/10(390138)	0.350497467493338	0.0209045520198215	-3.20948716378471	3.25129631627459	1.41425515923609	0.0702925399786488	-3.16010445862227	3.30068961335596	1.41425922505607	0.708244052538536	-1.63753036123693	3.77723421510187	1.22479799008938	-0.032357689261575	-3.26274618220965	3.19803084800123	1.41425268334264	-16.1170689763028	NA	157.714360236944	1943.10546662991	-16.1096275899034	NA	146.94038409433	1822.58968054069	0.63495228728609	-1.71080498178331	3.70393161950008	1.22478863032625	-16.1311876672	NA	147.289789496963	1826.73637055667	-16.116260911359	NA	152.776309057296	1887.89839365976	0.648544144267861	-1.69721324969052	3.71752363000643	1.22478873908235	-16.1201824588554	NA	154.186988721514	1903.71095045701	0.0213045190078306	FALSE
Treatment/medication code: niaspan 500mg m/r tablet	20003	20003.1141188546	Categorical multiple	4	UK Biobank Assessment Centre > Verbal interview > Medications	100075	NA	NA	NA	NA	NA	NA	NA	NA	NA	binary	382999/24(383023)	0.774613651146317	0.00401577352994276	-0.0234980626168706	0.0319616682692088	0.0140375703912902	0.0390260749438784	FALSE	binary	390114/24(390138)	0.788710164877251	0.714780310736019	-1.63100378981382	3.78377651856852	1.22480298041325	0.769049657233903	-1.57673585612242	3.83804672986963	1.22480373668433	0.710359412653184	-1.63542432000811	3.7793553370896	1.22480275186318	1.06669310669369	-0.988922187202096	4.07324306210181	1.15475912858809	0.72181647388915	-1.62397255393041	3.79081575200942	1.22480564742025	0.996926220026391	-1.05868992310806	4.0034766298191	1.15475954252459	-0.0555014134947887	-3.28590115972227	3.17489834392807	1.4142610122126	-14.0459291797588	NA	25.625228731726	645.340232832728	1.06570923805675	-0.989914400499911	4.07226333228882	1.15476299294155	1.04983390934335	-1.00578164118471	4.05638400262865	1.15475925403311	0.673125889398434	-1.67265600641972	3.74212067175742	1.2248017589625	0.0413950741502253	FALSE
Treatment/medication code: fusidic acid	20003	20003.1140859220	Categorical multiple	4	UK Biobank Assessment Centre > Verbal interview > Medications	100075	NA	NA	NA	NA	NA	NA	NA	NA	NA	binary	382986/37(383023)	0.413189152748947	0.00927751984197214	-0.0128942180989425	0.0319425019115839	0.0113798679597578	0.0214837679157313	FALSE	binary	390100/38(390138)	0.21981699548914	-0.675246293388584	-3.74421117832316	1.67048590972334	1.22477458047766	0.762750485780845	-0.87114846726308	2.73883501565904	0.866067895143395	0.706159502015855	-0.927735685516219	2.68224139839256	0.866066007809485	0.882249440754581	-0.652433050756446	2.82570352792006	0.836700912218543	0.0224714686960687	-2.09804053600993	2.14298351601903	1.00003840523111	-13.8800896464976	-135.283861027653	7.19309700542557	420.289248674875	0.347614291378262	-1.45012498206863	2.37480052622763	0.912907969951915	0.990361986129749	-0.477665135003522	2.91104336928176	0.816537315544437	-0.0364727178912581	-2.15698213857752	2.08403674114747	1.00003675843594	0.646082946308614	-0.987809613931837	2.62216302204417	0.866064698077256	0.894889065145651	-0.639794383794863	2.83834376583306	0.836701363101225	0.0143094623561836	FALSE
Treatment/medication code: acebutolol	20003	20003.1140866724	Categorical multiple	4	UK Biobank Assessment Centre > Verbal interview > Medications	100075	NA	NA	NA	NA	NA	NA	NA	NA	NA	binary	383006/17(383023)	0.0056108615343851	0.0499887379063402	0.0139993262181768	0.0912147119834454	0.019456875561309	0.000807287169746158	FALSE	binary	390121/17(390138)	0.0953082344095998	0.0125851797271111	-52.9929033110552	53.0180736705094	1612.07976661862	15.1503200919454	-65.2293210869137	NA	1135.94914586248	0.00292755847251915	-53.00836465587	53.014219772815	1612.25627787413	15.0402990743728	-65.339342103721	NA	1135.94914585166	16.2058348091107	-64.1737856057965	NA	1135.9488524201	14.9784004816843	-65.4012406965769	NA	1135.94914585403	15.0160363221154	-65.363604855953	NA	1135.9491458513	14.9610160310765	-65.4186251468369	NA	1135.94914584911	16.6569758508519	-63.7226404111113	NA	1135.94879372945	15.0240261136324	-65.3556150644171	NA	1135.94914585104	16.1469132587894	-64.232707155629	NA	1135.94885241319	0.00673695262259941	FALSE
Treatment/medication code: mupirocin	20003	20003.1140880342	Categorical multiple	4	UK Biobank Assessment Centre > Verbal interview > Medications	100075	NA	NA	NA	NA	NA	NA	NA	NA	NA	binary	383013/10(383023)	0.239287654540044	0.0262317182502626	-0.0171076226705683	0.0740905889820076	0.0228218668895558	0.0130655327231912	FALSE	binary	390128/10(390138)	0.302131275998949	16.1888654437912	-160.468726995631	NA	1969.53186222903	-0.000733602504549967	-123.451520128848	123.450052923839	2833.87085429624	-0.00261769201619355	-121.764980383339	121.759744999306	2795.11229122508	16.8298695564065	-159.827711497445	NA	1969.53173529282	16.1929135895073	-160.464678850235	NA	1969.5318622326	0.00782489326656725	-118.11286356367	118.128513350203	2711.5159467703	16.1124758050174	-160.545116634097	NA	1969.53186222561	16.0610942075628	-160.596498231511	NA	1969.53186222515	17.2340409631894	-159.423536296031	NA	1969.531692987	0.00203902920078884	-119.911832636853	119.915910695255	2752.67931053428	16.1505653640743	-160.507027075328	NA	1969.53186222881	0.0187584758738353	FALSE
Treatment/medication code: solpadeine plus soluble effervescent tablet	20003	20003.1141189064	Categorical multiple	4	UK Biobank Assessment Centre > Verbal interview > Medications	100075	NA	NA	NA	NA	NA	NA	NA	NA	NA	binary	382996/27(383023)	0.489110107242971	-0.00914342723159549	-0.0354507594792835	0.0168066775320281	0.0132388472611552	0.0251295113106545	FALSE	binary	390111/27(390138)	0.736346308843381	0.00785905096149748	-2.11266486961656	2.12838288524466	1.00004662853495	0.0656122908967102	-2.05491288231886	2.18613745728962	1.00004745482378	0.015789758179146	-2.10474158702476	2.13632121005391	1.00005141824647	0.881347101308141	-0.653360865922887	2.8248167081341	0.836713144413905	-0.682602792360507	-3.75157485564367	1.66314324343444	1.22478004854259	0.573675485606841	-1.06023863598704	2.5497697746837	0.866075739348597	-0.753413359873419	-3.82238283804829	1.59232860281629	1.22477581955575	0.591630042486747	-1.04229245579382	2.56773038126854	0.866080018325026	-0.737593149393086	-3.80656257408991	1.60814869897649	1.22477638735979	-0.0460475819730426	-2.1665675115303	2.07447239665638	1.0000441250716	-0.724525281959752	-3.79349922852955	1.62122379780649	1.22478071192858	0.0392099391924406	FALSE
Treatment/medication code: kapake capsule	20003	20003.1141165512	Categorical multiple	4	UK Biobank Assessment Centre > Verbal interview > Medications	100075	NA	NA	NA	NA	NA	NA	NA	NA	NA	binary	382962/61(383023)	0.584502416374563	0.00481549498255899	-0.0124262862347655	0.0222446694551846	0.00881714318216039	0.0298566741495424	FALSE	binary	390074/64(390138)	0.0795641041652233	1.80705597674162	0.0398779840563224	4.74546002405527	1.079083599379	1.45368956378691	-0.45737196445324	4.42731256602781	1.117029722104	1.11082962215378	-0.944715805197741	4.11737227173889	1.15372726079033	2.53012413657215	0.916916664841965	5.42979220597688	1.03666503991743	0.711561270610501	-1.6341766630799	3.78051355918977	1.22382213519253	1.27673214337213	-0.634329243263299	4.25035508913948	1.11702965013939	1.73295888377569	-0.0342140264968621	4.67136094057851	1.0790816813071	1.83829687593238	0.112005315059355	4.76651012514331	1.06799208420499	1.75224769349085	-0.0149285138348767	4.69065104353453	1.07908292695321	1.56236142155408	-0.262334843870484	4.5151439498679	1.09441810630621	1.92261340714818	0.196317982187252	4.850828041812	1.06799349777697	0.005844525132333	FALSE
Treatment/medication code: sulpiride	20003	20003.1140867304	Categorical multiple	4	UK Biobank Assessment Centre > Verbal interview > Medications	100075	NA	NA	NA	NA	NA	NA	NA	NA	NA	binary	382969/54(383023)	0.496795461980926	-0.00634657243287286	-0.0247740567843797	0.0119826156224606	0.00934291084073314	0.0255137281989294	FALSE	binary	390084/54(390138)	0.0954240486977967	0.861590716887782	-0.418615988935763	2.39641476235124	0.690115722874943	0.57997429339906	-0.825114380188398	2.16433341373367	0.730344544149233	0.303371545458179	-1.20887306179667	1.92820279096067	0.763808583654002	0.253256615314109	-1.25898228871773	1.87808286288232	0.763805474002099	0.998712112248334	-0.24188198703658	2.5172884365343	0.677054959752194	0.176196705303112	-1.33604453562026	1.8010249791066	0.763806740956638	0.22931024180106	-1.28292772168368	1.85413566866012	0.763804962345794	-14.2952620059881	-148.143292107023	4.71344283966674	422.289828363369	0.940135709406487	-0.300452979798835	2.45870839671172	0.677052467259785	0.238986104326952	-1.27325268771679	1.86381223279224	0.763805405950005	-0.022984194219523	-1.71006604974325	1.66409767078623	0.816537646634828	0.00674351458943961	FALSE
Treatment/medication code: hirudoid cream	20003	20003.1140880726	Categorical multiple	4	UK Biobank Assessment Centre > Verbal interview > Medications	100075	NA	NA	NA	NA	NA	NA	NA	NA	NA	binary	383003/20(383023)	0.932997381292214	0.00129054850238816	-0.0289312720249442	0.031817453699426	0.0153529559880099	0.0466456570540494	FALSE	binary	390118/20(390138)	0.765021681169739	-0.672884504468932	-3.74186401381814	1.67287284987413	1.22478860626883	0.475072705934331	-1.32271105566705	2.50229394855519	0.912932697278587	-14.8298589006384	-305.349499202825	-168.241017312009	717.188674527485	-0.725991257935797	-3.79496843719272	1.61976231658756	1.22478657400845	-0.667178521958152	-3.73616228487037	1.67858575603225	1.22479232091699	0.310124367648442	-1.4876771897193	2.33735990292578	0.912942500984048	0.347275931924596	-1.45049490745127	2.37448682792886	0.912925590601798	-0.110492349222339	-2.23101930184438	2.01003458118828	1.00004845338248	-0.0310548056220958	-2.15159707193562	2.08948763673829	1.00005826773353	-0.738065282397161	-3.80704155676007	1.6076868168078	1.22478578327631	-0.710853164652065	-3.77983213346728	1.63490336202939	1.22478814477661	0.0403867185791155	FALSE
Treatment/medication code: disodium cromoglycate	20003	20003.1140910734	Categorical multiple	4	UK Biobank Assessment Centre > Verbal interview > Medications	100075	NA	NA	NA	NA	NA	NA	NA	NA	NA	binary	383008/15(383023)	0.48990564198275	-0.0122606190753776	-0.0480986595060953	0.0226161515799995	0.0178149539715399	0.0251640476601623	FALSE	binary	390121/17(390138)	0.203423365920818	-15.8664628532329	NA	70.1958724491974	1206.05832017431	0.759926740431211	-0.873986428933947	2.73602071387825	0.866075261242607	0.0109044822466538	-2.10961062064128	2.13141959733065	1.00004088424388	-0.728032695599735	-3.79699929517331	1.61770363441851	1.22477726838648	-0.672530095526587	-3.74150425511854	1.67321850900654	1.22478386427547	0.301048993223875	-1.49673559687996	2.32827102928528	0.912933171479911	-0.0588789159981427	-2.17939070472785	2.06163287580513	1.00003877100472	-15.8723324782204	NA	65.1377035743369	1135.25652836949	-0.730073565151512	-3.79904585615851	1.61567203735302	1.22478224042321	-0.739062109176146	-3.80802796307032	1.60667301795067	1.22477661938555	-15.8669761575297	NA	68.5820631659168	1183.44995111809	0.0133251673301544	FALSE
Treatment/medication code: mometasone furoate 0.1% lotion	20003	20003.1140888184	Categorical multiple	4	UK Biobank Assessment Centre > Verbal interview > Medications	100075	NA	NA	NA	NA	NA	NA	NA	NA	NA	binary	382972/51(383023)	0.574402321287985	-0.005395800978265	-0.0243409226973958	0.0134724592023308	0.00961094098447816	0.0293710067345882	FALSE	binary	390086/52(390138)	0.219565815021774	-0.270143895558147	-1.89497463916337	1.24210047472956	0.763808342786157	0.292263511681214	-1.03742942339483	1.6886626561501	0.670873634773261	0.82379099805521	-0.298238863041818	2.12975306511619	0.60098234125319	-0.72753348935525	-2.70361163519304	0.906357084464357	0.866048022116112	0.245070878318813	-1.08462466127779	1.64147242920381	0.670875050890988	0.587768203544889	-0.567451767407013	1.90879144555174	0.612431584884376	-0.0580731431671299	-1.50018526948297	1.38403899697326	0.707153387895311	-0.801643966033527	-2.77772069198363	0.83224443485524	0.866036806777662	-0.7300952652839	-2.70617626864394	0.903799456286666	0.866049481917343	0.358458636372688	-0.894614847996645	1.72248775700541	0.645548673040872	-0.714908473047866	-2.69098727119013	0.918983059110745	0.866049669201814	0.0142941511002231	FALSE
Treatment/medication code: kapake 30/500 effervescent tablet	20003	20003.1141190656	Categorical multiple	4	UK Biobank Assessment Centre > Verbal interview > Medications	100075	NA	NA	NA	NA	NA	NA	NA	NA	NA	binary	383007/16(383023)	0.598585976138249	0.00907585848022971	-0.0246755303951747	0.0439459827969321	0.0173019966215674	0.0305128647901917	FALSE	binary	390122/16(390138)	0.138808827467427	0.0172290630426873	-3.21314545937857	3.24760360120728	1.4142417445608	-15.1886964323614	NA	76.0837853040021	1246.55467983312	0.0114885879596941	-3.21888321308299	3.24186038903485	1.41423964922002	1.57490955138666	-0.249797632710675	4.52772127641784	1.09547796604031	-15.1850874887473	NA	73.8310196290865	1215.73822467953	-0.104920072522285	-3.33530529727706	3.12546520402392	1.41424997496271	-0.0585481920463179	-3.28891852190761	3.17182214078579	1.41423852086494	-15.1912364552889	NA	68.4582352164761	1142.4433563579	1.06181371559221	-0.993753642567592	4.06834017819159	1.1547371935536	-0.0463126145640463	-3.27668303900561	3.18405781832443	1.41423859557986	0.671553236920305	-1.67418098971318	3.74051854800342	1.22477616596194	0.00946454350584015	FALSE
Treatment/medication code: gastrocote liquid	20003	20003.1140881414	Categorical multiple	4	UK Biobank Assessment Centre > Verbal interview > Medications	100075	NA	NA	NA	NA	NA	NA	NA	NA	NA	binary	382954/69(383023)	0.992347866504573	7.92258065126627e-05	-0.0161246052262711	0.0163455238770023	0.00826075380469165	0.0496265757209463	FALSE	binary	390067/71(390138)	0.626389910136352	0.868943948447844	-0.411309152346965	2.40380015367612	0.690133208716791	1.05255141107428	-0.188095770012951	2.57116301866776	0.67707493534975	0.525715376040034	-0.879413044495938	2.11010574617899	0.730360434755812	0.815211087805843	-0.465036934484112	2.35006372361309	0.690130802748606	0.315762473324017	-1.19652048127313	1.94062694394316	0.763824768249751	0.416331262999137	-0.98879792795945	2.00072230516018	0.730360728106183	0.635777250583823	-0.696814643398373	2.19165480628222	0.707169407374953	1.27647183446237	0.129620898720326	2.75576420530158	0.645564353722098	0.4813201436589	-0.92380896314272	2.06571108552746	0.730360737231104	0.465795517672446	-0.939327106477368	2.05018122249455	0.730357388597122	0.269502883698679	-1.2427739513595	1.89436199232494	0.763821360549146	0.0346428102716654	FALSE
Treatment/medication code: amisulpride	20003	20003.1141153490	Categorical multiple	4	UK Biobank Assessment Centre > Verbal interview > Medications	100075	NA	NA	NA	NA	NA	NA	NA	NA	NA	binary	382961/62(383023)	0.0920210078271408	0.014839906280498	-0.00240680642712091	0.0325195614535249	0.00888171682080569	0.00595104472457261	FALSE	binary	390076/62(390138)	0.0915946821943985	15.0037340629111	-3.91421937391988	162.526486318641	445.666192727513	14.8767891916268	-4.04116583270094	162.399553826703	445.666230125513	14.3132044988639	-4.60475687533938	161.836018650454	445.66637971489	15.2440119247485	-3.67393952758535	162.766748705312	445.666145977039	14.3136708334433	-4.75023271193238	161.036497727564	445.66637971401	15.1651813607227	-3.89871218633115	161.887931304074	445.666145978253	14.5266923886906	240.208886268641	201.716329005517	445.666286215831	14.7040381089245	-4.21391691519153	162.226802742349	445.666230120525	15.2368479983662	-3.82704554866004	161.959597941506	445.666145977611	14.5372310186272	190.646724662533	199.194595405807	445.666286216269	15.2541951116846	-3.66375634074373	162.776931892985	445.666145979266	0.00652259503915307	FALSE
Treatment/medication code: bezafibrate product	20003	20003.1141157260	Categorical multiple	4	UK Biobank Assessment Centre > Verbal interview > Medications	100075	NA	NA	NA	NA	NA	NA	NA	NA	NA	binary	383005/18(383023)	0.49564911250528	-0.0110307159833105	-0.0435224467419138	0.0207671583276101	0.0162296630080218	0.0254662407183561	FALSE	binary	390120/18(390138)	0.19967757880612	0.715525907559187	-0.9184050348944	2.69163236740384	0.866084182202497	0.0733687054568891	-2.04716712917564	2.19390471586358	1.00005412505913	-15.8378192810274	NA	66.710686111617	1187.46493875577	-0.725312245612724	-3.79428634410988	1.62043622213891	1.22478378104232	-0.663651536894029	-3.73263378431673	1.68211023096455	1.22479090477671	-15.8231254229357	NA	61.7076768986094	1115.28499507688	-0.0563669945331957	-2.17689152550874	2.06415758036095	1.00004688535777	-0.802766711755062	-3.87173869114979	1.54297826983847	1.22478192296064	-15.8274512259548	NA	64.5104038103275	1155.6646078165	0.359627965147349	-1.43813682913282	2.38683413872112	0.912922268708261	-0.0200109598549077	-2.14053717664462	2.10051526054778	1.0000479459845	0.0130823745570672	FALSE
Treatment/medication code: temgesic 400mcg sublingual tablet	20003	20003.1140871738	Categorical multiple	4	UK Biobank Assessment Centre > Verbal interview > Medications	100075	NA	NA	NA	NA	NA	NA	NA	NA	NA	binary	383013/10(383023)	0.872243260913729	-0.00348952087950869	-0.0468696259445274	0.0397799245311948	0.0216988741309573	0.0438223104817821	FALSE	binary	390128/10(390138)	0.850361419033028	16.9090674100814	-163.782666237139	NA	1998.8130042319	-0.000630365960676373	-126.421175690262	126.419914958341	2875.81292023189	16.212433512213	-164.479311441371	NA	1998.81312930297	16.1653902848294	-164.526354668732	NA	1998.81312930272	16.2191053217124	-164.472639632455	NA	1998.81312930941	16.0913154129105	-164.600429541568	NA	1998.81312931285	16.1416463465787	-164.550098606937	NA	1998.81312930221	16.0925559352396	-164.599189018329	NA	1998.81312930279	16.1611501862898	-164.530594767472	NA	1998.81312930493	0.000683191004229303	-122.807801485014	122.809167867022	2793.64581159976	16.1771961494388	-164.514548804259	NA	1998.81312930423	0.0439717397961416	FALSE
Treatment/medication code: sodium picosulfate	20003	20003.1140909704	Categorical multiple	4	UK Biobank Assessment Centre > Verbal interview > Medications	100075	NA	NA	NA	NA	NA	NA	NA	NA	NA	binary	383002/21(383023)	0.0869899174190537	-0.0260214009321681	-0.057496841284858	0.00373502363172374	0.0154765091439127	0.00571144879986185	FALSE	binary	390117/21(390138)	0.187103495349185	16.7629699043599	-59.6738363238094	NA	1173.45849782087	16.3005418162394	-60.1362681126339	NA	1173.45855463412	16.2456707689731	-60.1911391598426	NA	1173.45855463323	15.1011912253674	-61.3356372064547	NA	1173.45883869154	15.850467842913	-60.5863467118757	NA	1173.45862565121	15.0351907675715	-61.4016376651821	NA	1173.45883870585	15.769553922952	-60.6672606314163	NA	1173.45862564475	15.0247662397593	-61.4120621919042	NA	1173.4588386891	15.1004958977221	-61.3363325344073	NA	1173.45883869626	15.7836506215085	-60.6531639328839	NA	1173.45862564512	0.0038637857639198	-49.0179959057332	49.025723477261	1650.08897760946	0.012329935692725	FALSE
Treatment/medication code: glucagon product	20003	20003.1140874826	Categorical multiple	4	UK Biobank Assessment Centre > Verbal interview > Medications	100075	NA	NA	NA	NA	NA	NA	NA	NA	NA	binary	383011/12(383023)	0.511703714243859	-0.0130279119385896	-0.053350963640795	0.0259994414164458	0.0199279501403845	0.0262519426696598	FALSE	binary	390126/12(390138)	0.204734836611491	0.712869416901713	-1.63287280531421	3.78183951131103	1.22478059559893	-16.1749770261301	NA	153.145038404182	2044.7497605946	0.706620391276971	-1.63911582136391	3.77558673284158	1.2247773382994	-0.0334141769961696	-3.26378760310534	3.19695926816564	1.41424114629353	-16.1707312928828	NA	148.958096147258	1994.13595325629	0.996624644202938	-1.0589630963625	4.00316089108511	1.15474665212511	-16.1765201266348	NA	142.748325973822	1919.21516301886	-0.108690867599885	-3.33906314202553	3.12168140020239	1.41424025224948	-16.1720642591384	NA	144.237722656853	1937.14767010815	0.64631165318748	-1.69942296575737	3.7152770038846	1.2247764768515	-16.1749433942743	NA	145.529027065612	1952.77654590773	0.0134192221881972	FALSE
Treatment/medication code: praxilene 100mg capsule	20003	20003.1140861434	Categorical multiple	4	UK Biobank Assessment Centre > Verbal interview > Medications	100075	NA	NA	NA	NA	NA	NA	NA	NA	NA	binary	383011/12(383023)	0.280826942610302	0.0217829763760339	-0.0175426481555864	0.0642655444843755	0.020540666866192	0.0150470557762045	FALSE	binary	390126/12(390138)	0.472414937121112	16.8688412526553	-145.190149410162	NA	1954.69684528095	0.000927904891684789	-111.754543878611	111.756399688394	2812.64139075296	-0.00145218396041724	-110.236299024949	110.233394657028	2774.37057873035	16.1226794557259	-145.936321810595	NA	1954.69697317657	16.1808846757095	-145.878116591064	NA	1954.69697318202	16.751039100491	-145.307951563292	NA	1954.69684529259	0.000828766149639088	-108.253201385549	108.254858917849	2724.51774451223	16.7389759697656	-145.320014692767	NA	1954.69684527751	16.1233282119016	-145.935673054795	NA	1954.6969731811	16.1107098182978	-145.94829144788	NA	1954.69697317485	16.8303152235365	-145.228675439181	NA	1954.69684527974	0.0274574565816527	FALSE
Treatment/medication code: fragmin 10,000iu/1ml injection	20003	20003.1140861584	Categorical multiple	4	UK Biobank Assessment Centre > Verbal interview > Medications	100075	NA	NA	NA	NA	NA	NA	NA	NA	NA	NA	NA	NA	NA	NA	NA	NA	NA	NA	binary	390128/10(390138)	0.481854455692255	16.2107474809484	-163.123782772618	NA	1992.05792237055	16.2615734706174	-163.072956782946	NA	1992.05792237052	16.2055243621209	-163.129005891248	NA	1992.05792236837	17.2577867856252	-162.076728403784	NA	1992.05775503706	16.2145650808595	-163.119965172956	NA	1992.05792237332	0.00477835891058508	-119.968548843451	119.978105561273	2742.34082015044	16.1353081140834	-163.199222139207	NA	1992.05792236748	-0.00230862857694083	-120.092288642893	120.087671385739	2745.00726089578	16.1564088266115	-163.178121427066	NA	1992.05792237179	0.00110507399605003	-121.803651673461	121.805861821453	2784.20349177803	16.1718292517451	-163.162701001692	NA	1992.05792236911	0.0278927337153856	FALSE
Treatment/medication code: doxadura 1mg tablet	20003	20003.1141194372	Categorical multiple	4	UK Biobank Assessment Centre > Verbal interview > Medications	100075	NA	NA	NA	NA	NA	NA	NA	NA	NA	binary	383003/20(383023)	0.129191296253985	0.0238042506768418	-0.00683272025294789	0.056506362301604	0.0160021327308219	0.00768433776549819	FALSE	binary	390118/20(390138)	0.184401183502968	-15.8050295152265	NA	62.131332777688	1173.50715953832	-0.617752409223406	-3.68673996458927	1.72801824434369	1.22479577800555	0.0156317376366564	-2.10490926340545	2.13617286284219	1.00005750391813	-0.724589528612232	-3.79357007048521	1.62116965146904	1.22478964152734	-0.661157841299732	-3.73014602496702	1.68461383680328	1.22479632710554	-15.7970754674959	NA	57.3884874236537	1101.97319326788	-0.0557577061825519	-2.17629336512399	2.06477800238999	1.00005407856913	-0.80280150523594	-3.87177974731301	1.54295389402105	1.22478762553888	1.07182684112209	-0.396277641878925	2.9925543515378	0.816572446166247	-0.0458752255621003	-2.1664108702954	2.07466041662116	1.00005405291334	-0.0203701552644395	-2.14090822361806	2.10016787137593	1.00005558368807	0.0121658865217201	FALSE
Treatment/medication code: propylthiouracil	20003	20003.1140874776	Categorical multiple	4	UK Biobank Assessment Centre > Verbal interview > Medications	100075	NA	NA	NA	NA	NA	NA	NA	NA	NA	binary	383010/13(383023)	0.111631675571203	0.0314032973127018	-0.00709994558386243	0.074047800558563	0.0203894680481749	0.0068964772923502	FALSE	binary	390123/15(390138)	0.050067119769378	16.1409139234733	-128.552306854461	NA	1934.25884473106	-0.00222043609191476	-97.8690904773841	97.8646496052003	2783.271205884	0.00451615103682328	-96.5223484947086	96.5313807967822	2745.16230926167	17.1998695307424	799.330488724309	819.549282424208	1934.25867240035	-0.00916118587717803	-96.6411299364769	96.6228075647225	2748.151402798	16.0143361294019	1335.849980817	861.354428324215	1934.25884472881	-0.00146541087030205	-94.8064209055489	94.8034900838084	2696.19231402947	17.1354108701162	-127.557797016749	NA	1934.25867240326	16.7837222507769	-127.909488858544	NA	1934.25871548103	16.0901820383955	-128.603038739434	NA	1934.25884472964	17.4877153377242	1460.81566405218	854.335628475212	1934.25865086077	0.00398967583883809	FALSE
Treatment/medication code: zuclopenthixol	20003	20003.1140882100	Categorical multiple	4	UK Biobank Assessment Centre > Verbal interview > Medications	100075	NA	NA	NA	NA	NA	NA	NA	NA	NA	binary	383011/12(383023)	0.998326577807929	-4.15634224296215e-05	-0.0393175482844752	0.0395757665604399	0.0198172114421373	0.0499481954757382	FALSE	binary	390125/13(390138)	0.185541899799329	-16.8965536479722	NA	131.821003926676	2016.46980616196	0.0677462824289311	-2.05275932956678	2.18825189729009	1.00003496876705	0.0129836684516347	-2.10752223739732	2.13348959278331	1.00003516082822	-0.0350493588905537	-2.15554952196468	2.08545080530814	1.00003149848939	-16.8964706039331	NA	132.060207605891	2019.71205642969	-0.803479896806607	-3.87244987405681	1.54226227866648	1.22478052197189	-16.8968660294264	NA	113.063196643341	1943.81260270599	-16.8972173079015	NA	109.986806296859	1897.80428766029	-16.8965565222142	NA	114.270932906319	1961.87208418386	-0.0475961493920803	-2.16809648514596	2.07290418722136	1.00003160835975	-0.0235013352584393	-2.14400623584153	2.09700355340969	1.0000345110332	0.0122140076118815	FALSE
Treatment/medication code: utovlan 5mg tablet	20003	20003.1140868586	Categorical multiple	4	UK Biobank Assessment Centre > Verbal interview > Medications	100075	NA	NA	NA	NA	NA	NA	NA	NA	NA	binary	383008/15(383023)	0.545615672950388	-0.0107198036508325	-0.0464173689262241	0.0241566595422471	0.0177809939692099	0.0279463823173891	FALSE	binary	390122/16(390138)	0.652559690323489	0.00179802687235769	-2.11887125629659	2.1224671703096	1.00013892307515	-0.631225568413967	-3.70028981959646	1.71466903708162	1.22486228696536	-0.671706682162171	-3.74079135854196	1.67422199384755	1.2248802899018	-0.724159599400023	-3.79322421525187	1.62173597478196	1.22486268043377	0.409554909685504	-1.38839364942923	2.43690674991447	0.913022699694697	-0.12208955709504	-2.24275394128299	1.99857558149595	1.00013608786523	-16.6253892405977	NA	105.604164311717	1692.14026607195	-0.782587706469371	-3.85166516945456	1.56332913052923	1.22487397015574	-0.736863395104521	-3.80592158478044	1.60902144549855	1.22485701325915	-0.0360061198802044	-2.15667699679907	2.08466536843751	1.00014017609587	-16.6434451086863	NA	107.837297392188	1723.30562138648	0.0357320967671377	FALSE
Treatment/medication code: proscar 5mg tablet	20003	20003.1140868608	Categorical multiple	4	UK Biobank Assessment Centre > Verbal interview > Medications	100075	NA	NA	NA	NA	NA	NA	NA	NA	NA	binary	382987/36(383023)	0.640305232396207	0.00535227626984841	-0.017078042244765	0.0281264649196551	0.0114717658539662	0.0325224486271801	FALSE	binary	390100/38(390138)	0.783787544148254	0.0252568099993205	-1.6619576329993	1.71247143816548	0.816616592729586	-0.326060863071884	-2.35335364402795	1.47181320357832	0.912981625438162	-1.08324990421275	-4.08982746327635	0.972420330965312	1.15478403952524	-0.031097954319155	-1.71830481048363	1.65610895959169	0.816612042387438	-0.370622777609119	-2.39791509138837	1.4272507729155	0.912981321100993	0.749733487597867	-0.530649969999854	2.28468138723656	0.69019938924709	-0.0534077586613348	-1.74061321429542	1.63379780584395	0.81661122445561	-0.513430365916631	-2.54070719114005	1.28442332229115	0.912970556471586	-0.0271055158569604	-1.7143190831601	1.66010833820787	0.816616102120926	0.463316386412403	-0.941929318632914	2.04780026268401	0.730424881051308	0.264181675949154	-1.24821047057174	1.88914115916409	0.763888701844225	0.0411916531781793	FALSE
Treatment/medication code: paracetamol+dihydrocodeine tartrate	20003	20003.1140882396	Categorical multiple	4	UK Biobank Assessment Centre > Verbal interview > Medications	100075	NA	NA	NA	NA	NA	NA	NA	NA	NA	binary	382988/35(383023)	0.310051306628932	0.0118637550425972	-0.010981144641929	0.0353414028748243	0.0117533261114451	0.0165234847176653	FALSE	binary	390103/35(390138)	0.365739762471965	0.420537534180045	-1.37721158454762	2.44773149196791	0.912913441760756	-13.8802617635259	-92.215745223854	10.4619432888029	457.761561126195	1.10904257806504	-0.358995413909609	3.02973034331672	0.816542245100428	-0.0356825811002385	-2.15619109032046	2.08482592783555	1.00003629739086	0.017891577366051	-2.10262352475364	2.13840669015145	1.00004049905394	0.296612315170304	-1.50114484875761	2.32381268443919	0.91291785480515	-0.752619011931455	-3.82158302065293	1.59311209671499	1.22477411719528	0.584041144093514	-1.04985425578794	2.56012306137608	0.86606617554097	0.653769848341199	-0.980132790082105	2.62985682906735	0.866069804028743	0.646978537766774	-0.986918324869986	2.62306150189186	0.866066918786505	0.669604383678864	-0.964298784594958	2.64569172238418	0.866070064269144	0.0220985169954941	FALSE
Treatment/medication code: dicyclomine hydrochloride	20003	20003.1140865378	Categorical multiple	4	UK Biobank Assessment Centre > Verbal interview > Medications	100075	NA	NA	NA	NA	NA	NA	NA	NA	NA	binary	383012/11(383023)	0.412585403737837	-0.0170445241825983	-0.0598074797791536	0.0237337368666215	0.0209496401419848	0.0214578656536004	FALSE	binary	390127/11(390138)	0.114486387311452	-16.1247296697156	NA	149.969582163842	1941.96881592042	0.759808885893499	-1.58595893722567	3.82879486850976	1.22479431920524	0.705202777601124	-1.64056627883484	3.77418960522779	1.22479502819993	-16.127919011866	NA	145.943267785279	1894.93058037211	-16.1240007096767	NA	150.256502345743	1945.3149535582	0.999829691002373	-1.05582801587555	4.0064004155065	1.15477880883626	0.634082782729464	-1.71167375512582	3.70306174211986	1.22478821556778	-16.1332001953529	NA	140.244631531126	1828.36407437234	-0.0342077710693997	-3.26460725709112	3.19619182727493	1.41426107541312	-16.1255347400584	NA	144.877208506604	1882.43837619183	-16.1239863548097	NA	146.899481898153	1906.06462145252	0.00795091648803535	FALSE
Treatment/medication code: lipostat 10mg tablet	20003	20003.1140861970	Categorical multiple	4	UK Biobank Assessment Centre > Verbal interview > Medications	100075	NA	NA	NA	NA	NA	NA	NA	NA	NA	binary	382996/27(383023)	0.452399927520135	0.00997426069939797	-0.0159772311027927	0.0366425304145373	0.0133301091452866	0.023316352961492	FALSE	binary	390111/27(390138)	0.899279342725995	0.0224158099472505	-3.20796784196469	3.25279949067382	1.41423575615226	0.0735257650409414	-3.1568603348204	3.30391190604181	1.41423910848449	0.707888194584111	-1.63786292666152	3.77686327264712	1.2247764389129	1.35439390245319	-0.556698873755766	4.32803445762123	1.11806761319307	0.722970551987647	-1.62278746078358	3.79194992039873	1.22478013768722	1.29056118620837	-0.620542788655354	4.26420670945858	1.11807231248671	1.04237354277689	-1.01320284452655	4.04890398243115	1.15473229462444	0.989102512151516	-1.06647122715875	3.99563163775489	1.1547310752231	0.664099847099008	-1.68165649986221	3.73307818512437	1.22477922174997	1.05285629813946	-1.00272023349161	4.05938679795244	1.15473235452884	-0.0199782838808392	-3.25035995420322	3.21040338660221	1.41423286421013	0.0459993875497616	FALSE
Treatment/medication code: regurin 20mg tablet	20003	20003.1141171502	Categorical multiple	4	UK Biobank Assessment Centre > Verbal interview > Medications	100075	NA	NA	NA	NA	NA	NA	NA	NA	NA	binary	382991/32(383023)	0.938718469596718	0.000933377649707761	-0.0229183320115926	0.0249575975374054	0.0121411172893387	0.0469305819374892	FALSE	binary	390105/33(390138)	0.330083109139535	0.420446992726483	-1.37731149946818	2.44764814982726	0.9129188512894	0.0648078149194073	-2.05571174624451	2.18532736529661	1.00004374475719	0.925944796637637	-0.608757407902482	2.8694109361967	0.836710406744105	-14.8601874881316	NA	23.7471157994023	710.196661927622	0.0175778816399211	-2.10294454667196	2.13810032835807	1.00004557976017	0.297136287032587	-1.50063337381315	2.32434635250631	0.912924980558599	0.856712655970464	-0.677985305712651	2.80017610404428	0.836708421012984	-0.802988277098118	-3.87195486510643	1.54274807799167	1.22477731861368	0.366138043222552	-1.43161995337343	2.39333882350527	0.912918586338802	0.870614033050449	-0.664084290625045	2.81407772941177	0.836708598841568	-0.023431513916344	-2.14395214446975	2.09708914223717	1.00004443727956	0.0201999212563979	FALSE
Treatment/medication code: chloramphenicol 0.25% eye drops	20003	20003.1140882538	Categorical multiple	4	UK Biobank Assessment Centre > Verbal interview > Medications	100075	NA	NA	NA	NA	NA	NA	NA	NA	NA	binary	383001/22(383023)	0.49743933901509	-0.00994056457652624	-0.0392039447488588	0.0188286931780215	0.0146786379666178	0.02555474011397	FALSE	binary	390114/24(390138)	0.341972949606899	-0.389718531339246	-2.41691886315025	1.40803878949428	0.912918015620725	-0.339907417169737	-2.36710748909404	1.45784952720558	0.912917824424537	-15.2749712412473	NA	29.8854913350247	730.09627871296	0.252263375917081	-1.25999257589371	1.8771044073479	0.763814897610725	-15.270382282916	NA	29.9834141628451	731.605180679517	-0.106800813146393	-1.79391968970387	1.58031824893582	0.816559917418163	-1.15803756185298	-4.16456179488413	0.89752432775316	1.15473449897858	-1.20850864940278	-4.21503219908031	0.847051815655208	1.15473385372359	-0.443905730885823	-2.47110705849827	1.35385288615003	0.91291871241988	-0.0458806567262403	-1.73297411288907	1.64121283057347	0.816544751221454	-0.0225311818161937	-1.7096332392568	1.66457094540813	0.816549878838105	0.0208189334616562	FALSE
Treatment/medication code: preservex 100mg tablet	20003	20003.1140925808	Categorical multiple	4	UK Biobank Assessment Centre > Verbal interview > Medications	100075	NA	NA	NA	NA	NA	NA	NA	NA	NA	binary	383012/11(383023)	0.354503297358632	-0.0192892422031536	-0.0623695994196433	0.0214900995734741	0.0210275933464115	0.0186302020376446	FALSE	binary	390127/11(390138)	0.190373045747952	16.1712669886663	-151.002722285719	NA	1948.58427432057	16.9148194609231	-150.259158806573	NA	1948.58414602399	17.2628389822169	-149.911135616056	NA	1948.58410325543	0.00240532160161554	-112.997937469074	113.002748112278	2732.05758311256	16.8711086949041	-150.302869572801	NA	1948.58414602642	0.0151142309391725	-110.930385352989	110.960613814867	2682.3767606791	16.0926627120856	-151.081326562012	NA	1948.58427431722	-0.0037720893092695	-111.075678425389	111.06813424677	2685.43295075112	0.0101331980200859	-112.841513498578	112.861779894618	2728.46249409449	16.1042793068134	-151.06970996726	NA	1948.58427431694	16.1306744319273	-151.043314842228	NA	1948.58427431789	0.01249835950829	FALSE
Treatment/medication code: cellcept 250mg capsule	20003	20003.1140925986	Categorical multiple	4	UK Biobank Assessment Centre > Verbal interview > Medications	100075	NA	NA	NA	NA	NA	NA	NA	NA	NA	binary	382992/31(383023)	0.92930210402734	0.00109408401851994	-0.0231304806354696	0.0255091662463715	0.0123332460092374	0.046436280435158	FALSE	binary	390107/31(390138)	0.726020716159689	1.11453936817081	-0.94101985863519	4.12106122310123	1.15473199360315	1.16910847519747	-0.886450556595595	4.17563024262027	1.15473190904483	0.0161727842565556	-3.21419991451032	3.24654549604515	1.4142384367437	1.06474896782486	-0.990805211348667	4.07126835368557	1.15472967750923	0.713150216151832	-1.63258500203361	3.7821155980801	1.22477541807474	1.50045315788331	-0.324258451474576	4.45326598099455	1.09547811735969	1.04085398408891	-1.01469939752253	4.04737297944726	1.15472931131281	1.28089635140678	-0.630170120675173	4.25452538928563	1.11806426174256	1.3469939298657	-0.564075711533261	4.32062435826811	1.1180655849205	-0.0490489055054629	-3.27941880396458	3.18132098826106	1.41423545440906	-0.0214332714972428	-3.25180369038254	3.20893715486396	1.41423623199886	0.0387965352815084	FALSE
Treatment/medication code: alprostadil	20003	20003.1140869100	Categorical multiple	4	UK Biobank Assessment Centre > Verbal interview > Medications	100075	NA	NA	NA	NA	NA	NA	NA	NA	NA	binary	382984/39(383023)	0.579622752795994	-0.00608004612973178	-0.0277689791460856	0.0154836318980189	0.0109808386701302	0.029601968571922	FALSE	binary	390099/39(390138)	0.953038038629432	-0.66651871137446	-2.64272308443061	0.967553439780565	0.866154201038313	-0.206337089362918	-1.83133691842125	1.30610154590668	0.763913909219563	-0.272340847821503	-1.89732842813267	1.24008333183182	0.763906168116793	0.192702511692401	-1.13718872949447	1.58928200005212	0.670980480998797	-0.250260712938976	-1.87525798523063	1.26217505822084	0.763912332173445	-0.0965981496179732	-1.53888785379155	1.34569178738124	0.70725479853163	0.170772966477942	-1.15911598250646	1.56735043817302	0.670979264257331	-0.396025631436008	-2.021000159744	1.11638349904395	0.763898008366695	-1.41130138806702	-4.38500254634337	0.499926031629191	1.11813267502496	-0.335457805881871	-1.96043903919409	1.17695903683808	0.76390219554953	-0.313003317475486	-1.93799084738553	1.19942048554143	0.763906056310471	0.0481604619624656	FALSE
Treatment/medication code: calmurid hc cream	20003	20003.1140882820	Categorical multiple	4	UK Biobank Assessment Centre > Verbal interview > Medications	100075	NA	NA	NA	NA	NA	NA	NA	NA	NA	binary	383011/12(383023)	0.108963839804461	0.0330331548141922	-0.00715394162962155	0.0779733728934036	0.0213621516094632	0.00677344154722846	FALSE	binary	390126/12(390138)	0.0758296648831702	0.00840919285178231	-107.765046907059	107.781865292762	2736.31667096337	0.00697678666736259	-109.25600512289	109.269958696225	2774.13502116074	0.00135634685555242	-107.747883433273	107.750596126984	2735.70183014888	17.1951194991671	-141.464194883338	NA	1927.99298448819	16.1587536285106	-142.50057498223	NA	1927.99315738657	16.7230813723632	-141.936236567383	NA	1927.99302771499	16.0730530895529	-142.58627552055	NA	1927.99315737881	-0.00206329285020803	-104.645078408245	104.640951822545	2656.83626675833	17.1971406490035	-141.462173733945	NA	1927.99298449358	16.7748090921089	-141.88450884724	NA	1927.99302771018	0.00360968904128421	-106.721829684324	106.729049062407	2709.70802590299	0.00560391968152588	FALSE
Treatment/medication code: pulmicort ls 50micrograms spacer inhaler	20003	20003.1140862584	Categorical multiple	4	UK Biobank Assessment Centre > Verbal interview > Medications	100075	NA	NA	NA	NA	NA	NA	NA	NA	NA	binary	382969/54(383023)	0.197374227434806	-0.0120639771315807	-0.0306592537680932	0.00627068616868585	0.00938807998692929	0.0110106199274737	FALSE	binary	390083/55(390138)	0.713038123892702	0.710106577775236	-0.622465206920493	2.26596928953824	0.707162825167912	0.759850631300043	-0.572723073121692	2.31571473977151	0.70716375642168	0.704081578175613	-0.628487745742611	2.25994243376987	0.70716161732723	0.252794833751476	-1.25945816154314	1.8776331374903	0.763811895493838	0.531335352191702	-0.87377194186471	2.11570893791701	0.730352862195757	0.406115000979803	-0.99899517671893	1.99049093485622	0.730354338179109	0.922082362110924	-0.318521788996437	2.44066495893894	0.677058272390442	-0.515368566494299	-2.5425602136759	1.28237701370181	0.912876714915159	-0.0370961682205716	-1.72419185859117	1.64999956716941	0.816543806511899	0.241822848003155	-1.27042922097309	1.86666034929075	0.763811378828533	-0.0215251990843331	-1.70861983668463	1.66556947748042	0.816543305211951	0.0382562666783324	FALSE
Treatment/medication code: promazine	20003	20003.1140879746	Categorical multiple	4	UK Biobank Assessment Centre > Verbal interview > Medications	100075	NA	NA	NA	NA	NA	NA	NA	NA	NA	binary	382993/30(383023)	0.243641865265731	0.0147621732736866	-0.0099755356255804	0.0403892126242425	0.0127671883056757	0.0132749093420825	FALSE	binary	390107/31(390138)	0.861073790564842	0.0119575955646936	-2.10854889724502	2.13246406151411	1.0000357106576	-0.626704237544748	-3.69566603211143	1.71902515528048	1.22477317888089	0.418931167974528	-1.37881205153686	2.44612006299261	0.912910702026657	-0.728709517520816	-3.79766895483654	1.6170160978541	1.22477010622366	0.420125867099745	-1.37761715672792	2.44731455706914	0.912910575981206	-0.114729897469658	-2.23523647689168	2.00577665663675	1.00003576522617	-0.05957044841257	-2.1800720077425	2.06093110482066	1.00003257532495	0.58770815107844	-1.0461830974918	2.56378668985161	0.866064512024169	0.650744406383469	-0.98314641983215	2.62682260461819	0.866064281245258	-0.0474160388198066	-2.16791806037695	2.07308598728598	1.00003287314664	0.890068893706967	-0.644616035090478	2.8335237345211	0.836702422126693	0.0443960803184741	FALSE
Treatment/medication code: cacit 500mg effervescent tablet	20003	20003.1140852836	Categorical multiple	4	UK Biobank Assessment Centre > Verbal interview > Medications	100075	NA	NA	NA	NA	NA	NA	NA	NA	NA	binary	383005/18(383023)	0.535448744855806	0.0100788495121349	-0.0217303689959964	0.0429684787297233	0.016332655484085	0.0274585563805906	FALSE	binary	390119/19(390138)	0.970749773704779	0.018805950316385	-3.21158341358984	3.24919533963739	1.41419302439367	0.760547868305998	-1.58521646477936	3.82953038042394	1.22474667342971	0.0126009691113585	-3.21778975854374	3.24299174976615	1.41419496424593	-0.0336485936389838	-3.26403558887127	3.1967384223169	1.41418829654458	0.0233783514625313	-3.20701510475085	3.25377184940483	1.41419643595772	0.595416010402705	-1.75036929082127	3.66441157458358	1.22475766429466	1.03981094284667	-1.0157745820709	4.04634668472026	1.15470100170766	-0.110724656090879	-3.34110905749559	3.11965973228247	1.41418017361254	0.659860273868434	-1.6859079591297	3.72884525044179	1.22474859064554	-0.0448204792760594	-3.27520645446887	3.18556551154486	1.41418638374924	1.08072246674193	-0.974872728857932	4.08726303224565	1.1547055908838	0.0488319699024454	FALSE
Treatment/medication code: glyceryl trinitrate patch	20003	20003.1140927544	Categorical multiple	4	UK Biobank Assessment Centre > Verbal interview > Medications	100075	NA	NA	NA	NA	NA	NA	NA	NA	NA	binary	383009/14(383023)	0.230903706522432	0.0224072361128787	-0.0140287265427574	0.0616370756408877	0.0190398637833268	0.0126554135727854	FALSE	binary	390124/14(390138)	0.286808139311166	16.0668960684794	-125.628627691355	NA	1844.62368639157	16.1207953356491	-125.574728424406	NA	1844.62368639443	16.749310465248	-124.946202883641	NA	1844.62355085957	16.009742053183	-125.685781706371	NA	1844.62368638792	0.0199612031917549	-95.0755654421556	95.1154878485392	2619.96957446823	0.0183542742978858	-92.1032029051586	92.1399114537544	2538.03396938882	17.0857156435092	-124.609794235042	NA	1844.62350568195	16.6245440378645	-125.070969310788	NA	1844.62355085649	0.0166173540261218	-93.7225009548785	93.7557356629307	2582.59927223216	16.6862547683629	-125.009258580424	NA	1844.62355085825	16.7091802088704	-124.986333140084	NA	1844.62355086043	0.0178769849949692	FALSE
Treatment/medication code: pregaday tablet	20003	20003.1140870328	Categorical multiple	4	UK Biobank Assessment Centre > Verbal interview > Medications	100075	NA	NA	NA	NA	NA	NA	NA	NA	NA	binary	383013/10(383023)	0.312525893600865	-0.0221552479281673	-0.0680253547674983	0.0207262089364885	0.0222144620783658	0.0166141426351235	FALSE	binary	390128/10(390138)	0.27140562500782	-0.00455590043018912	-118.798899019305	118.789787218445	2737.45728332331	17.2898181428654	-155.11913597529	NA	1928.51873799221	16.1370517883347	-156.271917782016	NA	1928.51891083618	16.7847484732107	-155.624209507799	NA	1928.51878120102	16.1404975131478	-156.26847205758	NA	1928.5189108404	16.0117498353154	-156.397219735766	NA	1928.51891084435	-0.00265710874429413	-116.657576952815	116.652262735327	2688.15712582453	16.0209934206763	-156.387976149609	NA	1928.51891083544	16.0853156127545	-156.323653957566	NA	1928.51891083585	0.00284083286594706	-116.962325956904	116.968007622636	2695.3063531264	-0.00677844487437962	-117.672101549414	117.658544659665	2711.44052208604	0.0170851743295857	FALSE
Treatment/medication code: andropatch 2.5mg/24hours transdermal patch	20003	20003.1140928222	Categorical multiple	4	UK Biobank Assessment Centre > Verbal interview > Medications	100075	NA	NA	NA	NA	NA	NA	NA	NA	NA	binary	383001/22(383023)	0.668844205649038	0.0062744825808704	-0.0224659445978833	0.0356429467637229	0.0146979934561272	0.033927646347781	FALSE	binary	390115/23(390138)	0.119810744168548	1.11819118578174	-0.937411257652301	4.12473460409662	1.15475332569378	-15.083622581995	NA	59.1222702104883	1186.81714336993	1.11723047768805	-0.938374162131521	4.12377495176092	1.15475432189349	-0.0323712505839413	-3.26276181285971	3.19801931520003	1.4142542308522	0.0253206436138987	-3.20507508430907	3.25571639694926	1.4142582050951	-0.104391209776468	-3.33478279970007	3.12600039794038	1.41425502529321	0.636994762941433	-1.70876746136931	3.7059772133991	1.22479130726335	0.993589128365716	-1.06200610175397	4.00012899160678	1.15474999931605	1.75606450754517	-0.0111831966552315	4.69453407095717	1.08017993919787	-15.0937673077886	NA	54.9912268157597	1120.90926190209	0.674340468795393	-1.67142517738396	3.74332502592821	1.22479314555674	0.00828120215232512	FALSE
Treatment/medication code: zapain capsule	20003	20003.1141178054	Categorical multiple	4	UK Biobank Assessment Centre > Verbal interview > Medications	100075	NA	NA	NA	NA	NA	NA	NA	NA	NA	binary	382976/47(383023)	0.335448885834249	0.00969526558438176	-0.00999158996538995	0.0297830536669712	0.0101060975846655	0.0176977206009325	FALSE	binary	390090/48(390138)	0.120911946032673	1.62480638295881	-0.199896294729241	4.57761554554845	1.09547505730349	0.760189331703846	-1.58553838516134	3.82915007530465	1.22477178795971	1.39811115957439	-0.512950088952894	4.37173789361272	1.11806252043638	-0.035276394968245	-3.26564303409277	3.1950902440108	1.41423397178571	2.09811604601849	0.402537890397429	5.01873847315664	1.06069218727931	1.68259547122433	-0.0845893596057945	4.62103988639625	1.08015503669267	-0.0590191301651305	-3.28938543451539	3.17134717406949	1.41423338780828	1.83794426325925	0.111652426983758	4.76611406665539	1.06907312933321	1.3468978614416	-0.564164017308323	4.32052488125084	1.11806278969092	1.56259008828387	-0.262107462987203	4.5153971482552	1.09547304129247	1.36292711103874	-0.548134143912645	4.33655385310972	1.11806252657289	0.00836869504352771	FALSE
Treatment/medication code: oxazepam	20003	20003.1140863442	Categorical multiple	4	UK Biobank Assessment Centre > Verbal interview > Medications	100075	NA	NA	NA	NA	NA	NA	NA	NA	NA	binary	382982/41(383023)	0.258558089647518	0.0121994071392403	-0.00891211777307411	0.0338656027203844	0.0108624469467003	0.0139656363322397	FALSE	binary	390097/41(390138)	0.45961180398481	-0.674002839568131	-3.74296789200384	1.67173188279486	1.22477527430377	0.763152003759906	-0.870753085461607	2.73924014961671	0.866071417451209	0.0127554795342158	-2.1077542726919	2.13326524305767	1.00003779692007	0.65951861187858	-0.974379840022113	2.6356021381224	0.866068100177666	0.940731086060431	-0.593968292505783	2.88419524965374	0.836709254458868	1.15098924586952	-0.269165197665699	3.05487275397488	0.801835231737313	-0.0576002848050229	-2.17810796650012	2.06290740747865	1.00003647734962	0.584002571036553	-1.049892709736	2.56008386852148	0.866066506116136	-0.727586273077355	-3.79655209970963	1.61814974491788	1.22477510799989	0.646792988871622	-0.987104711116493	2.62287598634533	0.86606772207616	0.895669533527444	-0.639020043254307	2.83912740532468	0.836704633702309	0.0267946979307931	FALSE
Treatment/medication code: chlordiazepoxide	20003	20003.1140863328	Categorical multiple	4	UK Biobank Assessment Centre > Verbal interview > Medications	100075	NA	NA	NA	NA	NA	NA	NA	NA	NA	binary	382991/32(383023)	0.228506735363588	0.0147517842141283	-0.00918631821548329	0.0395267018088053	0.0123532976942365	0.0125151096529097	FALSE	binary	390105/33(390138)	0.0943183811219082	1.12147186964938	-0.934115627504378	4.12800816568399	1.15474642862971	0.0744012856792093	-3.15598743543035	3.30479004532276	1.41425266001844	0.0146445367127266	-3.21574095943161	3.24503004818032	1.41425017519167	1.3544618323296	-0.556636642468629	4.32810559976929	1.11807917513635	0.0304086836861164	-3.1999807579949	3.26079817210299	1.41425321637856	0.596511688135102	-1.74924548186424	3.66549119189289	1.22478853350263	1.55380656688144	-0.270932929421281	4.5066315463666	1.09549067964325	1.50036697598495	-0.324369155552124	4.45319055051737	1.09548933929457	1.76292746909102	-0.00430488179266079	4.70139125713537	1.08017415234142	-14.1357264161307	-299.738885359729	-238.152750009632	695.564740117073	1.36569699763085	-0.545402163332765	4.33934103302304	1.11807943965355	0.00667133295419747	FALSE
Treatment/medication code: cacit d3 granules	20003	20003.1141145880	Categorical multiple	4	UK Biobank Assessment Centre > Verbal interview > Medications	100075	NA	NA	NA	NA	NA	NA	NA	NA	NA	binary	382977/46(383023)	0.650264258867721	0.00459699556576382	-0.0152598688167963	0.0246943324382666	0.0101509983237518	0.0330145916076671	FALSE	binary	390092/46(390138)	0.692935970207356	0.935261778658856	-0.59954599661567	2.87879500375501	0.836759948521133	0.759525001182036	-0.874487091739526	2.73568742542536	0.866124633763274	0.0145037054994362	-2.10608236286578	2.13508993527747	1.00008623370759	0.660184845200098	-0.973816676747721	2.63633991396781	0.866119350756301	0.428738935832829	-1.36910245598416	2.4560057019318	0.912964222656855	0.600301842251838	-1.03371737702012	2.57646941576679	0.866128274396815	0.633063643508453	-1.00093511716855	2.6092166942959	0.86611793033803	1.14168293453494	-0.278577628649793	3.0456271100809	0.801881060213853	1.06709999741529	-0.401066507433232	2.98786435639741	0.81660015552205	-0.736874011542462	-3.8058781998801	1.60892403402592	1.22481051359247	0.678867183535924	-0.955140998409913	2.65502697464297	0.866122715329574	0.0373791504440264	FALSE
Treatment/medication code: cyanocobalamin product	20003	20003.1140870512	Categorical multiple	4	UK Biobank Assessment Centre > Verbal interview > Medications	100075	NA	NA	NA	NA	NA	NA	NA	NA	NA	binary	382950/73(383023)	0.431605564933985	-0.00631755480777289	-0.0221471389799419	0.00943921523567792	0.00803698003558296	0.0224076152650665	FALSE	binary	390065/73(390138)	0.469856034116725	0.0163750096660265	-1.05558240726388	1.0883324626665	0.534585665875423	-0.0861301686184187	-1.21965026535064	1.01606912104741	0.556410228231662	-0.835160228352989	-2.36998018102264	0.445041281377932	0.690113352342629	-0.0348087251817948	-1.10676078998862	1.03714334849149	0.534582738623998	-0.134082665763461	-1.26760403871745	0.968118008447513	0.55641095668554	0.143870142752638	-0.843531648550431	1.17285621340898	0.504019999258366	-0.21274105099355	-1.34625340188799	0.88945005729648	0.556405863485359	0.143115016330906	-0.844276786992941	1.17209176494552	0.504014776092088	-0.374834794780129	-1.59246768842169	0.767254568134299	0.585596860826505	-0.0471047854090935	-1.11905622076743	1.02484666124747	0.534582395879348	-1.96858759500374	-4.89680867212435	-0.242291546811237	1.06784986248483	0.0273349665339691	FALSE
Treatment/medication code: protopic 0.03% ointment	20003	20003.1141179846	Categorical multiple	4	UK Biobank Assessment Centre > Verbal interview > Medications	100075	NA	NA	NA	NA	NA	NA	NA	NA	NA	binary	382950/73(383023)	0.0356251749474645	-0.0169696793075736	-0.033098694843728	-0.00113608936105643	0.00813219077899327	0.00273700569849767	FALSE	binary	390064/74(390138)	0.0219197981928163	-0.17060579678139	-1.41482987595134	1.02956895820054	0.605587549647117	1.04754614415023	0.158753716971284	2.07267507980927	0.478787164560349	0.013400799558722	-1.14880386507228	1.17560548168833	0.577411000341504	-0.728823574744376	-2.28466996241872	0.603726258950428	0.707153271525332	0.0143754159194941	-1.14782913861369	1.17657991749639	0.577410920223087	0.290511111239077	-0.729573902372493	1.38359117442867	0.527110030817272	0.228098052635251	-0.82821874837876	1.33918135430824	0.540122429687939	-0.510950952890075	-1.87497897494447	0.742121276926529	0.645548164453114	-0.448145645939651	-1.81217491367167	0.804928000134012	0.645548931170584	-0.229705030593749	-1.47392393383812	0.970464218767492	0.605584580827641	-1.12533834591526	-3.04602011525859	0.342691053095934	0.816524421384963	0.00198390130801872	FALSE
Treatment/medication code: tacrolimus monohydrate 0.03% ointment	20003	20003.1141179842	Categorical multiple	4	UK Biobank Assessment Centre > Verbal interview > Medications	100075	NA	NA	NA	NA	NA	NA	NA	NA	NA	binary	383013/10(383023)	0.465468092691988	0.0160233903205588	-0.0268075554706569	0.0617415276941335	0.022168915484569	0.0240006043861164	FALSE	binary	390127/11(390138)	0.234279959898123	-16.817191311309	NA	148.676208980872	1932.90508310446	-16.8054181955413	NA	153.240015684468	1986.07124468457	-0.663625241349625	-3.73264343951361	1.68219579685376	1.22482268145836	-16.8082901102376	NA	144.692827448067	1886.27661589141	-0.675983257655614	-3.74497467656538	1.66979369582698	1.22479919553279	-0.806704170365447	-3.8756916171158	1.53906626784381	1.22479571669362	-16.8081235632389	NA	142.819768169904	1864.39799285952	-16.8025271887569	NA	124.641906751161	1819.48357837167	-0.735440796295352	-3.80442830298953	1.61032972316732	1.22479576567184	0.352843598720687	-1.44495739891443	2.3800780847603	0.912942036551234	-0.0186733302240521	-2.13923879877741	2.10189256768891	1.00007320362783	0.0151406448226082	FALSE
Treatment/medication code: progynova ts 50 50micrograms patch	20003	20003.1141180580	Categorical multiple	4	UK Biobank Assessment Centre > Verbal interview > Medications	100075	NA	NA	NA	NA	NA	NA	NA	NA	NA	binary	383006/17(383023)	0.624403946424746	0.00818757768721926	-0.024566400073144	0.0419057904295933	0.0167721346143617	0.0316590398894837	FALSE	NA	NA	NA	NA	NA	NA	NA	NA	NA	NA	NA	NA	NA	NA	NA	NA	NA	NA	NA	NA	NA	NA	NA	NA	NA	NA	NA	NA	NA	NA	NA	NA	NA	NA	NA	NA	NA	NA	NA	NA	NA	NA	NA	NA	NA	NA	NA	NA	NA
Treatment/medication code: stilnoct 5mg tablet	20003	20003.1140864916	Categorical multiple	4	UK Biobank Assessment Centre > Verbal interview > Medications	100075	NA	NA	NA	NA	NA	NA	NA	NA	NA	binary	382998/25(383023)	0.0591784860296367	0.0266226606396571	-0.00101300946104389	0.05608806233431	0.0144539991215923	0.00426092212053186	FALSE	binary	390113/25(390138)	0.225552592619617	1.11611291482969	-0.939501460839121	4.12266217672078	1.15475881587162	-15.0861299077672	NA	56.412028494075	1182.68912070367	0.704582479250039	-1.64119811354132	3.77357632965358	1.22480123507412	0.658808521162622	-1.68696572811425	3.72779841430385	1.22479779906684	-15.0799181703394	NA	54.6400284557218	1153.27477257873	-0.0992478246241087	-3.32966029603164	3.13116474888699	1.41427110088394	0.633439635614555	-1.71233219705937	3.70242800196871	1.2247964796248	1.27527171527365	-0.635850425369231	4.24892565816488	1.11808908776027	1.06362226927817	-0.991996712360476	4.07017383150035	1.15476095871558	0.648716655233077	-1.69705592020326	3.71770550166404	1.22479689103792	1.59170851732026	-0.233077920430744	4.54455263804373	1.09550923476181	0.0146659958878341	FALSE
Treatment/medication code: vitamins b+c	20003	20003.1140871004	Categorical multiple	4	UK Biobank Assessment Centre > Verbal interview > Medications	100075	NA	NA	NA	NA	NA	NA	NA	NA	NA	binary	383004/19(383023)	0.0587615681966693	-0.0304052034245351	-0.0641996300366491	0.00110836623500986	0.0164889042593547	0.00423933690208945	FALSE	binary	390119/19(390138)	0.226397898877652	-0.388863222727774	-2.41606530542829	1.40889648812292	0.91291946559943	0.066193149181068	-1.62091011862271	1.75329641811001	0.816550736201453	-0.394929818943385	-2.42212856127897	1.40282563228103	0.912917149711875	-0.440543021448431	-2.46773976944939	1.35720992672928	0.912915776886523	-1.07860789586456	-4.08513979980231	0.976970654372189	1.15474226013931	-0.510384977120741	-2.53760672293644	1.28739973907188	0.912933080849906	-16.2697026224951	NA	62.6983730071137	1159.73686572197	-16.272946120067	NA	60.8347201843936	1132.41461856697	-0.0372684117558458	-1.7243757677634	1.64983909658066	0.816553212817171	-16.2674603808626	NA	63.1383824477576	1166.16597970568	-1.12023910639193	-4.12676785017441	0.935332989370947	1.15473929670361	0.0147141169779955	FALSE
Treatment/medication code: maalox plus suspension	20003	20003.1140865366	Categorical multiple	4	UK Biobank Assessment Centre > Verbal interview > Medications	100075	NA	NA	NA	NA	NA	NA	NA	NA	NA	binary	383001/22(383023)	0.654316261632871	0.00657078194829676	-0.0221768143448631	0.0359595575677891	0.014705058346838	0.0332002244862718	FALSE	binary	390116/22(390138)	0.337237808648202	16.5900547514009	-60.594654288369	NA	1202.88287165651	15.2542473006516	-61.930481743079	NA	1202.88318340766	15.1974049113657	-61.9873241322221	NA	1202.88318340543	16.2497146081314	-60.934996654135	NA	1202.88290629295	15.9016336874079	-61.2830820205545	NA	1202.88297557677	15.7755040394163	-61.4092116687316	NA	1202.88297557966	0.000986129555077681	-48.8909171325225	48.8928893916326	1676.64977360718	16.1743978925342	-61.0103133696241	NA	1202.88290629126	15.1499210794685	-62.0348079643329	NA	1202.88318340877	15.8317859944219	-61.3529297131097	NA	1202.88297557005	16.2627934219344	-60.9219178403599	NA	1202.88290629338	0.0205892646222494	FALSE
Treatment/medication code: cortisone product	20003	20003.1140884704	Categorical multiple	4	UK Biobank Assessment Centre > Verbal interview > Medications	100075	NA	NA	NA	NA	NA	NA	NA	NA	NA	binary	382981/42(383023)	0.781589743581955	-0.00293624189274516	-0.0237884089888108	0.0179091913041673	0.0105899048196323	0.0393649628734243	FALSE	binary	390095/43(390138)	0.496323299413082	0.707482775330247	-0.926418240685531	2.68356806311296	0.86606937287871	0.470819419360076	-1.3269274936604	2.49801120749228	0.912912708856215	1.10895584620812	-0.359080340064123	3.02964186229215	0.816541732353907	0.657278406370379	-0.97661734796938	2.63336003891524	0.866066746065222	0.933266110987671	-0.601428479988903	2.87672715557354	0.836706977769982	0.582748636004259	-1.0511578192365	2.55883771974567	0.866072095654141	-0.0596620113642717	-2.18016797188248	2.0608439459772	1.00003537849034	0.296684410218281	-1.5010561604912	2.32387117581424	0.912909241989017	-0.0403105273680156	-2.16081948674875	2.08019843858447	1.00003729139861	-0.739493057720445	-3.80845488671754	1.6062364540907	1.22477165746506	1.22842374507465	-0.19172122588025	3.13230173478556	0.801831077070521	0.0285970514895665	FALSE
Treatment/medication code: estradiol+norethisterone acetate 1mg/0.5mg tablet	20003	20003.1141181818	Categorical multiple	4	UK Biobank Assessment Centre > Verbal interview > Medications	100075	NA	NA	NA	NA	NA	NA	NA	NA	NA	binary	382992/31(383023)	0.768972275241632	0.00362757637515862	-0.0205919812764799	0.0281537639244489	0.0123605073711769	0.0387735278881022	FALSE	binary	390107/31(390138)	0.564970514360526	-0.680843084196703	-3.74983185284247	1.66492843872381	1.22479588965898	0.754693194762316	-0.87926446292326	2.73081824331369	0.866097251214556	0.923172431990533	-0.611577184627033	2.86666907316595	0.83673247595081	-0.730562048953577	-3.79954776263086	1.61520451468591	1.22479322432641	0.419158183560216	-1.37864100245872	2.44639177880022	0.912940849199224	-0.112198655329456	-2.23275907314832	2.00836187635899	1.00006943796275	-0.754276170919399	-3.82326107953308	1.59148908569119	1.22479252194857	0.582629323712552	-1.05131690712512	2.5587464131009	0.866091537531244	-0.735033332344515	-3.80402073124208	1.61073597778428	1.22479469678872	0.648518562125924	-0.985430979113612	2.62463796065604	0.866093193969343	0.379275040412261	-1.41853045544559	2.40651365006499	0.912944304777606	0.0317992913075813	FALSE
Treatment/medication code: eczederm+hydrocortisone cream	20003	20003.1140888134	Categorical multiple	4	UK Biobank Assessment Centre > Verbal interview > Medications	100075	NA	NA	NA	NA	NA	NA	NA	NA	NA	binary	383001/22(383023)	0.092313172901065	-0.0249658592525234	-0.055549446311993	0.00406102785677636	0.0150736925364677	0.00596831289932654	FALSE	binary	390116/22(390138)	0.187120166797007	1.9609109833645	0.234608025485931	4.88908537836416	1.06907838245148	0.762095723699553	-1.58363347561985	3.83105787540154	1.22477347516222	0.7079842995999	-1.63774636517946	3.77694736617339	1.22477426931121	-14.1998078837972	NA	32.1600131013874	722.421463418532	0.0183792120879801	-3.21199276833138	3.24875119844406	1.4142398409461	0.582592724147177	-1.76313978436663	3.65155691987189	1.2247752565812	-0.0584412019340484	-3.28880832778857	3.1719259262484	1.41423611251908	0.587246086331318	-1.75848030910455	3.65620650620516	1.22477196578603	0.652923888057821	-1.69280441673474	3.72188548316537	1.22477299139973	-0.0484079131502254	-3.27877552448809	3.18195969423705	1.41423648283446	-0.0228475723824805	-3.25321639802698	3.20752125654858	1.41423741788428	0.012332123015005	FALSE
Treatment/medication code: asmabec 50micrograms spacehaler	20003	20003.1141153270	Categorical multiple	4	UK Biobank Assessment Centre > Verbal interview > Medications	100075	NA	NA	NA	NA	NA	NA	NA	NA	NA	binary	382981/42(383023)	0.439132292142293	-0.00819632934439938	-0.0291754204305739	0.0125877737379705	0.0106063545363136	0.022707649801416	FALSE	binary	390095/43(390138)	0.430678464459552	-0.387673131324776	-2.41486776364059	1.41007738620197	0.912914674890584	-0.337767958458116	-2.36496374982987	1.459984001568	0.912915470112741	0.859021782027437	-0.421197472062123	2.39385416194549	0.690121992058903	0.476494099311324	-0.92860201495296	2.06085880153028	0.730348751793378	0.532921358842783	-0.872185180013475	2.11729439119644	0.730354100713896	0.590087257959582	-0.742492261815119	2.14595586884603	0.707168261997778	-0.463969017592872	-2.49115962264661	1.33377638813611	0.912911887672572	0.401134220176018	-1.00395793727889	1.98549573107612	0.730346710901827	-1.13454810523127	-4.14107208294082	0.921015478023689	1.15473315257481	-0.451482753302515	-2.47867362241823	1.34626299824947	0.912912073168492	-0.0208872120892273	-1.7079793515246	1.66620497539181	0.816544370568739	0.0252920075243886	FALSE
Treatment/medication code: motens 2mg tablet	20003	20003.1140861282	Categorical multiple	4	UK Biobank Assessment Centre > Verbal interview > Medications	100075	NA	NA	NA	NA	NA	NA	NA	NA	NA	binary	382993/30(383023)	0.514338416959874	-0.00816961149822284	-0.0330425987013915	0.0164323075247401	0.0125423867713529	0.0264159903298221	FALSE	binary	390108/30(390138)	0.293090872912472	0.427564031524754	-1.37020730572367	2.45477541626015	0.912925900766001	0.765846005985745	-0.868089544495129	2.74195558046733	0.866086489173766	-0.678283297252956	-3.74725966797823	1.66746899088116	1.22478587766689	0.88435937678406	-0.650357483502884	2.82783491285692	0.836717317466992	-14.8220760389525	NA	25.7577860822694	719.79516670131	0.598450160753884	-1.03548726003329	2.57456109026847	0.866087446559665	-0.750135448275408	-3.81910895909053	1.59561215550447	1.22478337419132	-0.109966306690626	-2.23048906961931	2.01055644695543	1.00004579179007	0.664190742120062	-0.969744336437741	2.64030003193219	0.866086271892661	0.360100414772013	-1.43766512682555	2.38730715249126	0.912922710877463	-0.712162484005425	-3.78113722461625	1.63358712673764	1.22478444922634	0.0182903889059014	FALSE
Treatment/medication code: pergolide	20003	20003.1140879660	Categorical multiple	4	UK Biobank Assessment Centre > Verbal interview > Medications	100075	NA	NA	NA	NA	NA	NA	NA	NA	NA	binary	383010/13(383023)	0.331905859556523	0.0187417923757218	-0.0188991623035833	0.0589245111434389	0.0195656972087781	0.0175358314626144	FALSE	binary	390125/13(390138)	0.655270255689229	-15.8061410380345	NA	78.0567537582165	1173.27951808779	-0.620693148839496	-3.68968244469053	1.72508007846922	1.22479707983542	-15.8133555386961	NA	74.1038065592872	1173.9639543293	-0.724898719317802	-3.79387921282281	1.62086016075744	1.22478938889627	-15.8023868852109	NA	74.2174552985547	1175.30455179393	-0.0921083403711991	-2.21267125634504	2.02845490790126	1.00007143202518	-0.750805902364416	-3.8197854981214	1.59495141761408	1.22478858484828	-0.803589079247247	-3.87256690888851	1.54216538515338	1.22478704639892	-0.720988806603725	-3.78997987081712	1.62478733779139	1.22479863206882	-0.0448285122422215	-2.16536317491546	2.07570620436609	1.00005335270985	-0.0174694343659542	-2.1380089694208	2.10307025710325	1.0000564878286	0.0358502121702612	FALSE
Treatment/medication code: didanosine	20003	20003.1140888928	Categorical multiple	4	UK Biobank Assessment Centre > Verbal interview > Medications	100075	NA	NA	NA	NA	NA	NA	NA	NA	NA	binary	383010/13(383023)	0.0113502684436752	-0.0513796253145235	-0.0979000970468663	-0.0111479654001915	0.0217702665424469	0.00120661371093075	FALSE	binary	390125/13(390138)	0.0366229491482338	-16.7391593239314	NA	130.113081664331	1860.75397537459	0.772699562280252	-0.861345391356987	2.74888576791353	0.866141386635163	0.0333690347934082	-2.08726191227909	2.1540011188931	1.00011506124495	-0.029080745387206	-2.14967231285209	2.09151115436603	1.00008973112776	-16.734356513249	NA	130.418422533936	1864.56207107765	-0.110358608189427	-2.23094256820314	2.01022533747733	1.00008477702137	-16.730010718278	NA	124.933656808565	1795.00994157648	-0.789609362414643	-3.85862281172813	1.55620326499261	1.22481828956535	-16.7379715035783	NA	126.195364819735	1811.09782177866	-16.7447831660126	NA	125.639153539473	1804.13641951431	-16.7262998484721	NA	127.434136514478	1826.64631638502	0.00300100616824883	FALSE
Treatment/medication code: muse 125micrograms pellet	20003	20003.1141162982	Categorical multiple	4	UK Biobank Assessment Centre > Verbal interview > Medications	100075	NA	NA	NA	NA	NA	NA	NA	NA	NA	binary	383012/11(383023)	0.534738685802318	-0.0128618349952654	-0.0550115933554722	0.0279014099871213	0.0207939833824857	0.0274369711621482	FALSE	NA	NA	NA	NA	NA	NA	NA	NA	NA	NA	NA	NA	NA	NA	NA	NA	NA	NA	NA	NA	NA	NA	NA	NA	NA	NA	NA	NA	NA	NA	NA	NA	NA	NA	NA	NA	NA	NA	NA	NA	NA	NA	NA	NA	NA	NA	NA	NA	NA
Treatment/medication code: diazepam product	20003	20003.1141157496	Categorical multiple	4	UK Biobank Assessment Centre > Verbal interview > Medications	100075	NA	NA	NA	NA	NA	NA	NA	NA	NA	binary	383011/12(383023)	0.474831318197651	0.0142989736735115	-0.0247700721823092	0.0555285280073554	0.0201666285048292	0.0244431013641858	FALSE	binary	390125/13(390138)	0.52751823156423	-15.2016335056707	NA	82.9687531786833	1221.47792166395	0.759748937108387	-1.58598121956273	3.82871170410116	1.2247739554964	0.0119391005535466	-3.21843140338767	3.24230960135652	1.41423864853584	-0.0355406916247176	-3.26590817480833	3.19482678816348	1.4142363292861	-15.2019813346282	NA	83.1263002580367	1223.44251761757	-15.2017190756268	NA	77.0019949103697	1147.23802903449	-0.0593247756634984	-3.28969197898075	3.17104242455085	1.41423611453144	0.585739399234956	-1.75998782561791	3.65470036786584	1.22477238403347	-0.0407358398426078	-3.27110717484642	3.18963550160632	1.41423929024958	1.05155259264791	-1.00399560963195	4.05806964467209	1.15472837555365	-0.0245589530223684	-3.25493071905548	3.20581279907304	1.41423961333987	0.0300406841944092	FALSE
Treatment/medication code: diethylstilbestrol	20003	20003.1140909848	Categorical multiple	4	UK Biobank Assessment Centre > Verbal interview > Medications	100075	NA	NA	NA	NA	NA	NA	NA	NA	NA	binary	383007/16(383023)	0.92403019564304	0.00163420351481887	-0.0321433452826072	0.0358441428578144	0.0171423839832651	0.0462355379036436	FALSE	NA	NA	NA	NA	NA	NA	NA	NA	NA	NA	NA	NA	NA	NA	NA	NA	NA	NA	NA	NA	NA	NA	NA	NA	NA	NA	NA	NA	NA	NA	NA	NA	NA	NA	NA	NA	NA	NA	NA	NA	NA	NA	NA	NA	NA	NA	NA	NA	NA
Treatment/medication code: marevan 0.5mg tablet	20003	20003.1141164760	Categorical multiple	4	UK Biobank Assessment Centre > Verbal interview > Medications	100075	NA	NA	NA	NA	NA	NA	NA	NA	NA	binary	383011/12(383023)	0.180988699462902	0.0272614246058343	-0.0124120851141187	0.0708571928827831	0.0209020307628157	0.0102594543256778	FALSE	binary	390126/12(390138)	0.709483394346486	-16.1434385536088	NA	146.873007741823	1963.55904912749	-16.1454217201145	NA	151.312723634137	2017.06002144437	0.0141862354992898	-3.2161953093956	3.24456780292138	1.41424753062143	-0.0325415355647991	-3.26292243684453	3.19783939436116	1.41424703884459	0.0285363139478861	-3.20185634094394	3.25892908032871	1.41425609428203	0.593932341833584	-1.75183181633529	3.66291591773726	1.22479249758801	-0.0561425850171017	-3.28652311098472	3.17423797335628	1.41424675214687	-16.1531471419073	NA	137.314242213749	1848.53913800301	-0.0312635627458574	-3.26165449811292	3.19912747461516	1.41425477050583	0.646483557876986	-1.69926315555581	3.71545626117167	1.22478305372744	0.67227537224234	-1.67347184058482	3.74124835908812	1.22478330900415	0.0381184653746883	FALSE
Treatment/medication code: efavirenz	20003	20003.1141165518	Categorical multiple	4	UK Biobank Assessment Centre > Verbal interview > Medications	100075	NA	NA	NA	NA	NA	NA	NA	NA	NA	binary	382981/42(383023)	0.162861487460539	-0.0148164716141136	-0.0360389884535992	0.00597800205343109	0.01067015329971	0.00937661889138318	FALSE	binary	390094/44(390138)	0.818261798691586	-0.213980076924183	-1.61056644340395	1.11591842991297	0.670974957500667	-0.141093654790195	-1.53769157476431	1.18881893159459	0.670982110478718	0.220664577679565	-0.97976481321296	1.46512735640456	0.605715577869178	-0.538440031660252	-2.12295120991968	0.86684098900226	0.730432290589646	0.0212352676625125	-1.25879422802224	1.30126522504858	0.632618635047343	-1.0273473781759	-2.97091020244055	0.507507100966725	0.836768522341222	-0.559009811620397	-2.14352439324587	0.846275900784915	0.730434517030827	-0.605130313164543	-2.18963547863993	0.800143147567851	0.730428407819451	-0.957640926341629	-2.90120912691435	0.577222022097684	0.836772843977114	-0.0565912851155897	-1.33661095040238	1.22342807357511	0.632613060445042	-0.927800105357527	-2.87137361462878	0.60707149346773	0.836776612788897	0.0426221619493416	FALSE
Treatment/medication code: tioconazole	20003	20003.1140880460	Categorical multiple	4	UK Biobank Assessment Centre > Verbal interview > Medications	100075	NA	NA	NA	NA	NA	NA	NA	NA	NA	binary	382999/24(383023)	0.665887237575057	0.00606456017203002	-0.0214517103499787	0.0341375067153355	0.0140690328946081	0.0337873424279054	FALSE	binary	390113/25(390138)	0.965447443704557	-0.386803002401054	-2.41399584813537	1.41094529838128	0.912913409941817	-1.0284080718664	-4.03493080023711	1.02715302847599	1.15473335941177	-0.392273181487663	-2.41946307294717	1.40547133352259	0.912911357775601	-0.439318914429231	-2.46650728986667	1.3584236997995	0.912910312852952	-0.381830975978501	-2.40902897034469	1.41592387322969	0.912916975505264	-0.509295076317498	-2.53649349500968	1.2884603106936	0.912917263073348	-0.0575484374349612	-1.74463353951913	1.62953669882763	0.816540145979277	-0.51395213759415	-2.54113896003899	1.2837884722558	0.912909226921573	-1.13418817340368	-4.14071187802551	0.921374878668791	1.15473269078115	-1.14577279382333	-4.15229246500744	0.909781930995671	1.15472872775653	0.266533123969155	-1.24571329105307	1.89136571367039	0.763809999969007	0.0486241742858393	FALSE
Treatment/medication code: haldol 5mg tablet	20003	20003.1140867184	Categorical multiple	4	UK Biobank Assessment Centre > Verbal interview > Medications	100075	NA	NA	NA	NA	NA	NA	NA	NA	NA	NA	NA	NA	NA	NA	NA	NA	NA	NA	binary	390128/10(390138)	0.368355399306043	-16.1727289952005	NA	161.671253436955	1981.68100378343	-16.1658853622982	NA	166.514175568708	2035.5684885491	0.71533408802471	-1.63044427686632	3.78432679219674	1.22480019826592	-16.1670623394238	NA	157.355124885096	1933.52407798764	0.015469448881466	-3.21491150094376	3.24585040106578	1.41424690666075	-0.114685746652828	-3.34506514796162	3.11569364983248	1.41424571506303	0.636251933715058	-1.70949218048203	3.70522323783378	1.22478162807859	-16.1626676481628	NA	151.239721432163	1865.33235418858	0.650473825906961	-1.69526701609539	3.71944301117386	1.22477981361195	-16.1714441972066	NA	156.222071542212	1920.94751053256	-0.0228557274065324	-3.25324059153846	3.20752917685271	1.41424992623801	0.0222166323986176	FALSE
Treatment/medication code: arava 10mg tablet	20003	20003.1141166302	Categorical multiple	4	UK Biobank Assessment Centre > Verbal interview > Medications	100075	NA	NA	NA	NA	NA	NA	NA	NA	NA	binary	383013/10(383023)	0.386275959659404	0.019099364875435	-0.0238421590985753	0.0653938589898473	0.0223384998585992	0.0201605940252115	FALSE	binary	390128/10(390138)	0.645285934244118	0.00298807224741821	-122.429888379268	122.435864523763	2798.40950577714	-0.000903188156937843	-124.11557803269	124.113771656376	2836.84983933971	16.1844236574126	-161.317833816978	NA	1971.6129917658	16.8318275764901	-160.670418482077	NA	1971.61286496411	16.1945940999875	-161.307663374954	NA	1971.61299177191	16.7630419940517	-160.739204065907	NA	1971.61286497957	16.1145143200239	-161.387743154153	NA	1971.61299176343	16.0632775687354	-161.438979905396	NA	1971.61299176292	0.00400652211780739	-120.776981604957	120.784994649193	2760.6528171852	16.1274662111818	-50.7323579065207	761.031893545276	1971.61299176357	16.1523565453992	-161.349900929047	NA	1971.61299176642	0.0354280589702087	FALSE
Treatment/medication code: minocin 50mg tablet	20003	20003.1140873482	Categorical multiple	4	UK Biobank Assessment Centre > Verbal interview > Medications	100075	NA	NA	NA	NA	NA	NA	NA	NA	NA	binary	383013/10(383023)	0.975106317044115	-0.000677460004024207	-0.0438676212755887	0.042816840470836	0.0217088548225079	0.0487502158521844	FALSE	binary	390127/11(390138)	0.312798760946041	-16.8538444750961	NA	152.315230610867	1968.06009609377	-0.630014069133287	-3.6989884791837	1.71573515328355	1.22478434639155	-16.8510199031792	NA	152.217368955549	1966.88874402516	-16.8501390889853	NA	148.181675265523	1919.92849905943	-0.682592517794373	-3.75156977765791	1.66316125651904	1.22478681752914	-0.119135005058788	-2.23966825772535	2.00139814486933	1.00005252874573	-16.8506304668868	NA	146.21637147439	1897.07048612281	-0.105487706111159	-2.22601860057906	2.01504337172479	1.00005111799768	-0.737562466731402	-3.80653408690407	1.60818224259614	1.22478191567325	-16.8460135718326	NA	147.150241544135	1907.88112684629	-0.0316428154142569	-2.1521833453301	2.08889743424428	1.00005710600941	0.0192987444770112	FALSE
Treatment/medication code: atazanavir	20003	20003.1141190554	Categorical multiple	4	UK Biobank Assessment Centre > Verbal interview > Medications	100075	NA	NA	NA	NA	NA	NA	NA	NA	NA	binary	382998/25(383023)	0.774750433883752	-0.00392555740591937	-0.0310442286683609	0.0231331088968759	0.0137177282365812	0.0390411845967881	FALSE	binary	390113/25(390138)	0.121925753398281	-0.495439500528105	-2.07986550693052	0.909733462123639	0.730387944189674	-1.53414752648933	-4.48698915581081	0.290632680679283	1.09550662880061	-1.5846437184307	-4.53749004330275	0.240148129151737	1.0955111521422	-15.6848497800065	NA	25.364644848935	679.833855253793	-1.58842379938285	-4.5412637828885	0.236352237577213	1.09550503335004	-0.619441834454983	-2.20385830080404	0.785719209254561	0.730381823046073	-0.971635797495622	-2.91513566950966	0.563119438102315	0.836735244109394	-1.71053788107955	-4.66337566888701	0.114232974122512	1.0955029470876	-1.64972251340816	-4.6025605407296	0.175048725981238	1.09550315461265	0.129240989365916	-1.07102298796972	1.37354785434278	0.60563517564924	-1.62537093636905	-4.5782103432876	0.199403873690023	1.09550450031979	0.0084255654228094	FALSE
Treatment/medication code: cuprofen plus tablet	20003	20003.1141190952	Categorical multiple	4	UK Biobank Assessment Centre > Verbal interview > Medications	100075	NA	NA	NA	NA	NA	NA	NA	NA	NA	binary	383005/18(383023)	0.848173448643143	0.00310115732931461	-0.0287534118774115	0.0354463769279482	0.016208909028018	0.0426977206009325	FALSE	binary	390120/18(390138)	0.224260587118262	15.2151886864294	-69.4419874724651	NA	1212.88479223721	16.3668089473905	-68.290348029005	NA	1212.88451740922	15.9069711533689	-68.7501906186139	NA	1212.88458611568	15.1659971460481	-69.4911790126057	NA	1212.88479223376	15.9111836968854	-68.7459780753025	NA	1212.88458611862	15.7825710437607	-68.874590728607	NA	1212.88458612119	-0.000456971192884328	-54.669427785452	54.6685138430663	1690.56731964547	16.4808738154674	-68.1762807630175	NA	1212.88448305432	15.1604329299391	-69.4967432288735	NA	1212.88479223604	0.000440359750611627	-54.8182363364244	54.8191170559256	1695.19678070457	15.8698542195978	-68.7873075524237	NA	1212.88458611624	0.0145828776411917	FALSE
Treatment/medication code: trimipramine	20003	20003.1140867756	Categorical multiple	4	UK Biobank Assessment Centre > Verbal interview > Medications	100075	NA	NA	NA	NA	NA	NA	NA	NA	NA	binary	382969/54(383023)	0.385336046342332	-0.00811149019232893	-0.0265844608134291	0.0102120440757377	0.009354321517135	0.0201131065446382	FALSE	binary	390084/54(390138)	0.186478066135834	0.528064935784259	-0.877040379322806	2.11243728246976	0.73035307522957	0.577730846303028	-0.827376404873936	2.16210470254846	0.730354055110971	0.858458951898193	-0.421765190600075	2.39329520044544	0.690123985824641	-0.0347630085683139	-1.72185675109652	1.65233074743822	0.816544739054654	0.868371650999381	-0.411859511914702	2.40321285419243	0.690127321886546	0.183649335824028	-1.32861605172292	1.80849873564611	0.763819914032784	0.452071437242601	-0.953027477647864	2.03643866711839	0.730349790336934	0.177791377650947	-1.33445977074318	1.80262825419459	0.763812135238621	0.810800471847137	-0.469426441025232	2.34563871504044	0.690125317850284	-14.2712066546804	-150.609472789592	5.05538119442895	429.798645868936	0.266523055516916	-1.24573460286102	1.89136567013463	0.763815695817417	0.0122883765694037	FALSE
Treatment/medication code: anafranil 10mg capsule	20003	20003.1140867690	Categorical multiple	4	UK Biobank Assessment Centre > Verbal interview > Medications	100075	NA	NA	NA	NA	NA	NA	NA	NA	NA	binary	382991/32(383023)	0.586411767837794	-0.00660134870843783	-0.0306276976721696	0.0172445794622902	0.0121409928734966	0.0299473320670005	FALSE	binary	390106/32(390138)	0.251007964515311	0.015833089582876	-2.10467421895549	2.13634041056196	1.00003595181955	0.760188854710487	-0.873707418886263	2.73627107278159	0.866066845632468	0.4168427467026	-1.38089706126167	2.44402907375259	0.912908626833955	1.06355651739227	-0.404470419369868	2.98423728819726	0.816537470141359	-0.673996827955411	-3.74296169471926	1.67173677397521	1.22477582850929	0.297525878369894	-1.50022456754536	2.32472069316144	0.912914465926692	-14.8894284185081	NA	23.7372426514483	712.399993936749	-0.108715258551498	-2.22921732628795	2.01178679605204	1.00003260646878	0.654482005502395	-0.979414249632444	2.63056424516491	0.86606685096483	0.646530671570711	-0.987359177457711	2.62260844872336	0.866063647641881	-0.716114380436519	-3.78507650218825	1.62961477082215	1.22477343480721	0.0160418216019948	FALSE
Treatment/medication code: hydrocortisyl 1% cream	20003	20003.1140888630	Categorical multiple	4	UK Biobank Assessment Centre > Verbal interview > Medications	100075	NA	NA	NA	NA	NA	NA	NA	NA	NA	binary	383011/12(383023)	0.646424576819387	-0.00909543757327285	-0.0490219684415775	0.030035764889214	0.0198572140506068	0.0328332757727508	FALSE	binary	390124/14(390138)	0.28010329518402	0.417021313462907	-1.38072792775577	2.44421496575414	0.912913853601895	-16.8895887921742	NA	143.198017288005	2061.49681666891	-0.680135839613384	-3.74910274905472	1.66560146300837	1.22477793800242	-16.8885579066632	NA	135.182215094857	1958.26161766705	-0.679147872165925	-3.74811445248775	1.66658880848679	1.22477763314342	-0.115374379542257	-2.23589036493395	2.00514156749866	1.00004160075856	-16.8887793857387	NA	133.378925184274	1935.04295681751	-0.105507445899653	-2.22601711701083	2.01500229120596	1.00003761320207	-16.8903172494428	NA	134.778922385332	1953.09095032059	-0.74032715190469	-3.80928810042811	1.60540047310353	1.22477273743685	-0.0270249632073157	-2.14753859579349	2.09348856001458	1.00004007992767	0.017500765562798	FALSE
Treatment/medication code: mst continus 10mg m/r tablet	20003	20003.1140871776	Categorical multiple	4	UK Biobank Assessment Centre > Verbal interview > Medications	100075	NA	NA	NA	NA	NA	NA	NA	NA	NA	binary	382987/36(383023)	0.593570487867875	0.00612038042893446	-0.016330579278263	0.0289452151978347	0.0114898903924503	0.030264634778104	FALSE	binary	390102/36(390138)	0.297228863676913	0.423631432536654	-1.37411420790916	2.45082226254061	0.912912031626455	-0.622964213059709	-3.69192825046923	1.72276884273786	1.22477502649931	0.419092333141067	-1.37865101759121	2.44628132162645	0.912910769245695	0.882453587164248	-0.652230641835696	2.82590804486226	0.836702121498773	0.428353783104609	-1.36939598326341	2.45554790394126	0.912914295887612	-0.105095060067838	-2.22560643226623	2.015416360911	1.0000388394386	-0.0576575343217279	-2.17816263598941	2.06284757941668	1.00003483579039	1.39636495716573	0.0404113319151378	3.27733667583663	0.781779928711027	0.369068477309632	-1.42867782585141	2.39625984554003	0.912912398981538	-0.740671358106925	-3.80963280176971	1.60505752494188	1.22477138599068	-0.0213662507865356	-2.14187235098346	2.09913986104038	1.00003547184803	0.0185200577453082	FALSE
Treatment/medication code: glytrin 400micrograms spray	20003	20003.1140861000	Categorical multiple	4	UK Biobank Assessment Centre > Verbal interview > Medications	100075	NA	NA	NA	NA	NA	NA	NA	NA	NA	binary	383001/22(383023)	0.837227178523413	0.00300623499426176	-0.025737720133539	0.0321507733265787	0.014640922280466	0.0421839924020031	FALSE	binary	390116/22(390138)	0.898065739242316	-14.7389270522166	NA	28.1693655600151	689.437084375293	0.0796572810242489	-2.04093442000166	2.20024933169961	1.00008977700971	0.0158530041455167	-2.10472756837899	2.13643367085417	1.00008260966116	0.374927703675256	-1.42290442471145	2.402187290742	0.912959129704778	-0.657082295221213	-3.72609526609198	1.68872938317196	1.22481775701234	-0.0946786901476491	-2.21525662194187	2.02589938987204	1.00008094550515	0.351861259604307	-1.44596928355588	2.37911961026375	0.912958270448862	-0.108945402032636	-2.22951753406272	2.01162672577049	1.00007720385933	-0.717879546057422	-3.78688950219678	1.62792720049901	1.22481511930715	-0.0469006682153909	-2.1674768404971	2.07367546039374	1.00007976392451	-0.0234652827410861	-2.14404557269817	2.09711482451433	1.00008234156469	0.0459381425259198	FALSE
Treatment/medication code: isib 20mg tablet	20003	20003.1140860994	Categorical multiple	4	UK Biobank Assessment Centre > Verbal interview > Medications	100075	NA	NA	NA	NA	NA	NA	NA	NA	NA	binary	383005/18(383023)	0.0630291518078322	-0.0307041917125608	-0.0654848210679654	0.00164116885100423	0.0169377439231369	0.0044940424797099	FALSE	binary	390119/19(390138)	0.84032224656276	1.41225126034754	-0.498895263104828	4.38591559094206	1.11809915364829	0.771869588622863	-1.57392599216045	3.84087244591552	1.22480920420229	0.016783923996357	-3.21361987754362	3.24718778423445	1.41426445659287	0.662689100571716	-1.68309104422939	3.73168229041863	1.22480082106846	1.13415267320914	-0.921481848631622	4.14071150396902	1.15476795121033	-0.092613552822023	-3.32301672886955	3.13778968057648	1.41426395132117	-0.0547595146235033	-3.2851592825745	3.17564028013636	1.41426133497552	-0.109502400594243	-3.33990016847501	3.12089536549924	1.41425978585946	-0.0242298979208837	-3.25463634313443	3.20617664695154	1.41426648939198	-0.0462942200645955	-3.27669406850271	3.18410561100696	1.41426138059827	-0.0218151268129419	-3.25221729617001	3.2085869895583	1.41426315188981	0.0435277133732884	FALSE
Treatment/medication code: eccoxolac 300mg capsule	20003	20003.1141193170	Categorical multiple	4	UK Biobank Assessment Centre > Verbal interview > Medications	100075	NA	NA	NA	NA	NA	NA	NA	NA	NA	binary	382998/25(383023)	0.263676805428168	-0.015404931987271	-0.0431602394607291	0.0115816108325521	0.0138594178514189	0.0142095493006389	FALSE	binary	390112/26(390138)	0.422060884206306	-0.676568293279581	-2.65265483458456	0.957334271838364	0.866069982365042	0.0670292134831717	-1.37509682860992	1.50915525749025	0.707161435521692	-15.5767384331061	-314.473003989712	-190.768564581727	735.618063709939	-0.728170134700371	-2.7042521773931	0.905725916028334	0.866066741528935	-0.672953643926166	-2.64904463794964	0.960955364680027	0.866073189203664	-0.799128545046693	-2.77522546098333	0.834789083348188	0.866077464425071	-1.44520467923627	-4.41883398671241	0.465861081423363	1.11806550846704	-1.49576305623311	-4.46939177853701	0.415301342101664	1.11806494802124	-0.325290323837678	-1.95012990723019	1.18696417689001	0.763814231212808	-0.0462883815034568	-1.48840630565042	1.3958295787679	0.707156802515496	-1.40845999299487	-4.38209163752872	0.502611122609959	1.11806773589684	0.0248611050352159	FALSE
Treatment/medication code: ilube eye drops	20003	20003.1140882072	Categorical multiple	4	UK Biobank Assessment Centre > Verbal interview > Medications	100075	NA	NA	NA	NA	NA	NA	NA	NA	NA	binary	383005/18(383023)	0.971683721744416	0.000574572287644703	-0.0313462150985219	0.0327699350969581	0.0161876108020881	0.048603436366776	FALSE	binary	390120/18(390138)	0.856003156975517	0.70867017847004	-1.63710259747976	3.77765933875854	1.22479692112394	0.756680377646103	-1.58909197197525	3.82566925268314	1.22479667970374	0.702315257260093	-1.64345686415023	3.77130402153872	1.22479657322611	-14.0844991583392	NA	33.293736490054	681.554010845416	0.711137114096882	-1.63464096039372	3.78012956732264	1.22479978437359	-0.104743413989023	-3.33515815925339	3.12567145253411	1.41427264518307	-0.0601175691934644	-3.29050935182523	3.17027421703856	1.41425497094747	-0.111099931374478	-3.34149040410277	3.11929053235041	1.41425396045096	1.06058569125521	-0.995025721180091	4.06713375554756	1.15475742153759	0.648360886415075	-1.69740461200878	3.7173455204537	1.22479298657831	-0.0210922361258298	-3.25149424537236	3.20930983375045	1.41426284412569	0.0442254691806291	FALSE
Treatment/medication code: casodex 50mg tablet	20003	20003.1140917310	Categorical multiple	4	UK Biobank Assessment Centre > Verbal interview > Medications	100075	NA	NA	NA	NA	NA	NA	NA	NA	NA	binary	382981/42(383023)	0.642071919000151	-0.00491450227901254	-0.0257712139794323	0.015868609828473	0.0105750448988702	0.0326303747193922	FALSE	binary	390096/42(390138)	0.946632825052879	0.540002522120279	-0.865343573205605	2.12456655569929	0.730476347296759	0.371964279502401	-1.14052335441422	1.99700764775738	0.763940811349086	0.015836724469294	-1.67144113680008	1.70311468015171	0.816654264890285	-0.435349985845505	-2.46268249854037	1.36257412333502	0.91300899104508	0.0405830146325505	-1.64670453604138	1.72787101699335	0.816660133692775	0.19245756434568	-1.31999747060695	1.8174722040782	0.763922985234906	0.236326676968528	-1.27613440758102	1.86134656307441	0.763926264734519	0.585073799928899	-0.747731704363384	2.14111066548387	0.707278374917059	0.265750790275831	-1.24671903351327	1.89077853824976	0.763931097367313	-0.453724027946652	-2.48105569918545	1.34419882547518	0.91300836323421	-0.432782716899565	-2.46011905867828	1.36514587588234	0.913011548539724	0.0479001706111378	FALSE
Treatment/medication code: hyoscine	20003	20003.1140882104	Categorical multiple	4	UK Biobank Assessment Centre > Verbal interview > Medications	100075	NA	NA	NA	NA	NA	NA	NA	NA	NA	binary	382982/41(383023)	0.978707918676866	0.000286211853741125	-0.0207741993661061	0.0214573400543538	0.0107236286865039	0.0489315316871007	FALSE	binary	390094/44(390138)	0.290510620551641	-0.38980286658512	-2.41700926197506	1.40796249676019	0.912922769552346	-0.340648632999192	-2.36785586177454	1.45711775085015	0.912923338860632	1.10854832602551	-0.101033986195202	2.61433635600213	0.666736248466504	-0.0355583662967801	-1.72266320508206	1.65154648896198	0.816551898397672	-0.386942714468226	-2.41415155683574	1.41082574782507	0.912924460982757	0.18161554612865	-1.33066843030843	1.80648096135481	0.763830466586384	0.451315835163354	-0.953797609239954	2.03569428746169	0.73035759426253	-0.110323014544159	-1.79742426603222	1.57677821137447	0.816549751887543	0.24944872920206	-1.26282419524397	1.87430444263084	0.763824435142619	-1.14419832722227	-4.15072619604987	0.91137309028616	1.15473493348236	0.671158703685961	-0.661433533918422	2.22703671345099	0.707174446776406	0.0181460256354171	FALSE
Treatment/medication code: vertab sr 240 m/r tablet	20003	20003.1141169710	Categorical multiple	4	UK Biobank Assessment Centre > Verbal interview > Medications	100075	NA	NA	NA	NA	NA	NA	NA	NA	NA	binary	383013/10(383023)	0.0949227318058291	-0.0374653491957527	-0.0868473585864207	0.00634293853691228	0.0232986438761197	0.0060870316007598	FALSE	NA	NA	NA	NA	NA	NA	NA	NA	NA	NA	NA	NA	NA	NA	NA	NA	NA	NA	NA	NA	NA	NA	NA	NA	NA	NA	NA	NA	NA	NA	NA	NA	NA	NA	NA	NA	NA	NA	NA	NA	NA	NA	NA	NA	NA	NA	NA	NA	NA
Treatment/medication code: lipid lowering drug	20003	20003.1140861922	Categorical multiple	4	UK Biobank Assessment Centre > Verbal interview > Medications	100075	NA	NA	NA	NA	NA	NA	NA	NA	NA	binary	383009/14(383023)	0.427812234897105	0.0146818657694584	-0.0214554915698524	0.0527255573327529	0.0186705460610744	0.0222284579519945	FALSE	binary	390124/14(390138)	0.0170763472740633	-16.8007717947198	NA	131.44336855936	1930.74287259261	-0.617091690679512	-3.68608462220581	1.72868770482954	1.22480043312683	-16.809117070289	NA	131.404242626411	1930.34198298774	-16.8070429298001	NA	127.842969456403	1883.93267867472	0.0322619876506241	-2.08829988052985	2.1528242414597	1.00007085320873	0.597138393640235	-1.03682645066008	2.57326843427136	0.866101193191842	-16.8067706639833	NA	126.131290644896	1861.63609863537	-16.8132671160442	NA	122.771162537894	1817.95814684846	-16.7979678541884	NA	121.902900159908	1878.97684495046	0.646800831828199	-0.987147236080802	2.62291894491509	0.86609270211573	-0.714746844349407	-3.78373225861766	1.63102002538706	1.22479380967083	0.00158580865304694	FALSE
Treatment/medication code: prograf 0.5mg capsule	20003	20003.1141171242	Categorical multiple	4	UK Biobank Assessment Centre > Verbal interview > Medications	100075	NA	NA	NA	NA	NA	NA	NA	NA	NA	binary	383005/18(383023)	0.786605637974154	0.00438713921000237	-0.0274402514103248	0.0368175574271202	0.0162233794115757	0.0396239854947332	FALSE	binary	390120/18(390138)	0.942605310981478	0.705724162195808	-1.64001112306908	3.77469002881731	1.22477674698672	0.76254198938991	-1.58319259830074	3.83150746588556	1.22477639360856	-14.1873060701517	NA	37.427112551282	736.882084105307	0.659037792301039	-1.68669171587727	3.72800012196349	1.22477365411124	0.016192388365371	-3.2141812653723	3.24656603802523	1.41424114443213	0.579690993724931	-1.7660430925083	3.64865613019071	1.22477610721124	0.634950931722973	-1.71077788554038	3.70391283288674	1.22477328122985	-0.103408741285385	-3.33378138699542	3.12696393390011	1.41424038339546	0.651157628501378	-1.69457282775636	3.7201205227708	1.22477415308082	-0.0491947984958636	-3.27956510278836	3.18117549433185	1.41423857009036	0.669649090695892	-1.67608477805348	3.7386141057993	1.224775997168	0.0477383087624131	FALSE
Treatment/medication code: lodoxamide	20003	20003.1140875696	Categorical multiple	4	UK Biobank Assessment Centre > Verbal interview > Medications	100075	NA	NA	NA	NA	NA	NA	NA	NA	NA	binary	383004/19(383023)	0.617672316164236	0.00789133318298764	-0.0230675280387557	0.0396951234398845	0.0158540683252098	0.0313503712657572	FALSE	binary	390118/20(390138)	0.586574584167056	-0.677851992411599	-3.74682145635845	1.66788905215628	1.22477983376768	-0.627803444414109	-3.69677233072212	1.71793663700414	1.224779324674	0.00997054449729987	-2.11054358164451	2.13048465429179	1.00004028316583	-0.0356487995549036	-2.15616125170677	2.08486365854865	1.00003922431324	-0.674979650223311	-3.74395204762254	1.67076615152429	1.22478239197889	-0.801038853620353	-3.87001793891967	1.54471783954222	1.22478823359086	-0.752654041857923	-3.82161949878696	1.59308049800016	1.22477633798908	-0.109642137318604	-2.23015262019784	2.0108683161655	1.00003795909017	-14.8669785506902	NA	32.6577369117484	711.508463769052	0.870443003283789	-0.664250178970482	2.81390343442268	0.836706191776762	-0.0231068424190079	-2.14362632563708	2.09741267499146	1.00004371044836	0.0327660877553699	FALSE
Treatment/medication code: fluorometholone	20003	20003.1140875766	Categorical multiple	4	UK Biobank Assessment Centre > Verbal interview > Medications	100075	NA	NA	NA	NA	NA	NA	NA	NA	NA	binary	383005/18(383023)	0.0525474215469399	-0.0321200226196877	-0.0671567426076462	0.000347266345392401	0.0170323613839657	0.00387238818856847	FALSE	binary	390120/18(390138)	0.370498887575638	-0.673633275728289	-3.74260219519298	1.6721071127746	1.22477953268723	0.47535398750315	-1.32240430916134	2.5025550103843	0.912918817525197	-0.680408831129148	-3.74937587864375	1.66532850676681	1.22477789716358	0.659708206969545	-0.974195909340166	2.63579586516586	0.866070819617081	0.0248681646277937	-2.09565723962305	2.14539368910385	1.00004757986959	-0.100449722137948	-2.22098186523673	2.02008258392394	1.00005188456496	-0.750817915352826	-3.81978317424638	1.59491650809563	1.22477633454164	-15.871330462011	NA	63.27724214124	1134.84863459592	-0.726733547803511	-3.7957060605052	1.61901270721074	1.22478267424736	-0.739214883312422	-3.80818024452438	1.60651971004848	1.22477642457912	-15.8645067248102	NA	66.6202918525494	1182.68413392197	0.0223478717354215	FALSE
Treatment/medication code: syntaris 25micrograms nasal spray	20003	20003.1140876052	Categorical multiple	4	UK Biobank Assessment Centre > Verbal interview > Medications	100075	NA	NA	NA	NA	NA	NA	NA	NA	NA	binary	382970/53(383023)	0.168307917021864	-0.0130162520587078	-0.0318166310819648	0.00549187608854399	0.00948361319037182	0.00962700742531514	FALSE	binary	390083/55(390138)	0.217240363653303	0.712194586716977	-0.620369090480899	2.26805130363176	0.707159464693567	1.36988593717229	0.205869158415143	2.85650803703488	0.651397416137428	0.523998196413938	-0.881095398088309	2.10836087281553	0.730346450276516	-1.13243290334397	-4.13898812546206	0.923116711384167	1.15340264551891	0.0240165545785524	-1.66307663378344	1.71110980955665	0.816543520387034	0.184540280717184	-1.32771172032908	1.80937778254674	0.763811969426399	0.230206803878449	-1.28203853310591	1.85503844089594	0.763808367865027	0.584565572027074	-0.747989532988819	2.14041585158712	0.707155246917111	0.252635910520032	-1.2596151342081	1.87747256792155	0.763811496890991	0.240814727483732	-1.2714310813851	1.86564676713798	0.763808627131064	0.266647170468216	-1.24559974161533	1.89148017824283	0.763809237509484	0.0141738483748195	FALSE
Treatment/medication code: lanreotide	20003	20003.1141167430	Categorical multiple	4	UK Biobank Assessment Centre > Verbal interview > Medications	100075	NA	NA	NA	NA	NA	NA	NA	NA	NA	binary	383012/11(383023)	0.0801532301773629	-0.0374577291950759	-0.0843584280612996	0.00438785381297889	0.0222269058473922	0.00537040234847177	FALSE	NA	NA	NA	NA	NA	NA	NA	NA	NA	NA	NA	NA	NA	NA	NA	NA	NA	NA	NA	NA	NA	NA	NA	NA	NA	NA	NA	NA	NA	NA	NA	NA	NA	NA	NA	NA	NA	NA	NA	NA	NA	NA	NA	NA	NA	NA	NA	NA	NA
Treatment/medication code: olopatadine	20003	20003.1141192298	Categorical multiple	4	UK Biobank Assessment Centre > Verbal interview > Medications	100075	NA	NA	NA	NA	NA	NA	NA	NA	NA	binary	383004/19(383023)	0.153806416975817	-0.0227039665092734	-0.0554511293578972	0.00842693591483724	0.0161315606123303	0.00891469521671559	FALSE	binary	390119/19(390138)	0.0369944353745323	16.798863897891	-64.3987126360643	NA	1195.61396206135	15.93210677375	-65.2654782804113	NA	1195.61408751925	15.8765108802323	-65.3210741738063	NA	1195.61408751744	15.8308973989422	-65.3666876550217	NA	1195.61408751634	15.1925931588779	-66.0050060959307	NA	1195.61429662022	15.0673763482315	-66.1302229070481	NA	1195.61429662716	16.2124191927514	-64.9851611277025	NA	1195.61401781659	-0.00336842702129404	-51.5297126284634	51.5229757744209	1647.57586740042	0.00265232193827737	-52.3527449284584	52.358049572335	1674.08517671435	16.2257284496379	-64.9718518708514	NA	1195.61401781711	0.00146177006504865	-52.5727827550171	52.5757062951472	1681.08290756458	0.00302944135788967	FALSE
Treatment/medication code: gopten 500micrograms capsule	20003	20003.1140860912	Categorical multiple	4	UK Biobank Assessment Centre > Verbal interview > Medications	100075	NA	NA	NA	NA	NA	NA	NA	NA	NA	binary	383001/22(383023)	0.611928458401933	0.00744895656083812	-0.0212995395762778	0.0368989235176423	0.0147206643669693	0.0310827145570713	FALSE	binary	390116/22(390138)	0.246585163204469	-0.386740917045714	-2.41393738685963	1.4110118077354	0.912915722578561	-0.3365805627498	-2.36377832339723	1.46117377023674	0.912916608219859	-1.08642942522692	-4.09295262708048	0.969131782679383	1.15473438949155	-0.43942444084314	-2.46661644743237	1.35832261505017	0.91291263376643	-16.2723573078745	NA	61.3172434830376	1210.26213215793	-16.2692274064843	NA	54.7089750949753	1134.97209927989	-1.15668122200879	-4.16320283295764	0.898876718216888	1.15473289481067	-0.515125002647227	-2.54231438968829	1.28261867953036	0.91291080951069	-0.034675372553917	-1.72177689965987	1.65242632218837	0.816549835304657	0.464833036407693	-0.940262016435078	2.049197003636	0.730348112572009	-1.1191901691652	-4.12571336632962	0.936371053219664	1.1547343888103	0.0158296513408286	FALSE
Treatment/medication code: evening primrose oil 20% cream	20003	20003.1141193140	Categorical multiple	4	UK Biobank Assessment Centre > Verbal interview > Medications	100075	NA	NA	NA	NA	NA	NA	NA	NA	NA	binary	383011/12(383023)	0.512779181850334	0.0130813380247533	-0.0259775938659955	0.0541305540632742	0.0201197460959703	0.0263102227594543	FALSE	binary	390126/12(390138)	0.0417872586812139	1.1075900784953	-0.948006383578464	4.11413052450805	1.15475051480604	-16.1231900622109	NA	146.751759746283	1982.9896026434	-16.1220551797445	NA	142.373280988724	1929.66815375284	-16.1193514787998	NA	138.575230812013	1883.39427658228	-16.1248581066788	NA	142.729577860613	1934.04016533728	-0.11947690898136	-3.34987138335669	3.11091755274644	1.41425718745062	-16.1196617782102	NA	136.736048550863	1861.0061562175	-0.107009097169538	-3.33739808767797	3.12337994227629	1.41425300092516	0.648607761093638	-1.69714807923982	3.71758626502688	1.22478783335962	1.34193442772916	-0.569166783513193	4.31557928000108	1.1180803619034	-16.1254523313095	NA	139.438863347888	1893.98321164116	0.00337066363357977	FALSE
Treatment/medication code: soya oil 84.75% bath oil	20003	20003.1140876498	Categorical multiple	4	UK Biobank Assessment Centre > Verbal interview > Medications	100075	NA	NA	NA	NA	NA	NA	NA	NA	NA	binary	383011/12(383023)	0.020278737485187	-0.0487772703085765	-0.096636295210098	-0.00730682622285335	0.0223930458496554	0.00177430495596615	FALSE	binary	390126/12(390138)	0.408089714753968	0.0117494159349749	-2.10876451892144	2.13226327795872	1.00004028032848	-0.627562173726204	-3.69652671582569	1.71817121152459	1.22477585089154	0.0122544979589174	-2.10825958829899	2.13276862004658	1.00004041126282	-0.0359284218134659	-2.15643294303358	2.08457608265355	1.00003430388913	-16.8904744648064	NA	150.072242172313	2009.61684058155	-0.808253105690958	-3.87722408212335	1.53749071908105	1.22478146312213	-0.753108510178536	-3.82206933012753	1.59261886465843	1.22477261008569	-16.8862212626523	NA	139.999627680161	1888.32842705625	-0.735798560295809	-3.80476180426859	1.60993273308666	1.22477472150708	-16.8861794905631	NA	144.708947578245	1945.01080992351	-16.8900480087129	NA	146.635118487784	1968.24138388032	0.0241633492278752	FALSE
Treatment/medication code: octreotide	20003	20003.1140870200	Categorical multiple	4	UK Biobank Assessment Centre > Verbal interview > Medications	100075	NA	NA	NA	NA	NA	NA	NA	NA	NA	binary	383011/12(383023)	0.577481527387373	-0.0110534918932583	-0.0511757614913938	0.0280244360382762	0.0198922218396735	0.0294962010015541	FALSE	binary	390126/12(390138)	0.0633621316921719	16.9106242144149	-148.576475203846	NA	2000.92524811185	17.3685718489309	-140.49369874515	NA	2000.92520646366	-0.000934017491312066	-112.484293361334	112.482425326351	2839.11132380885	16.1674716141532	-149.319638137299	NA	2000.92537305176	9.77452442739064e-05	-112.611223779444	112.611419269933	2842.34112489923	16.7854908590529	-148.701608559727	NA	2000.92524811813	-0.000153876073665529	-110.497085391482	110.496777639335	2788.97333206914	16.0952461364834	-149.391863614943	NA	2000.92537305145	17.2612965176645	-148.225799456106	NA	2000.92520646409	0.000416698401986842	-110.798799368441	110.799632765245	2796.60307835335	-0.000110949733092525	-111.452257782241	111.452035882775	2813.08323276265	0.00479242311562186	FALSE
Treatment/medication code: ferrograd 325mg filmtab	20003	20003.1140870296	Categorical multiple	4	UK Biobank Assessment Centre > Verbal interview > Medications	100075	NA	NA	NA	NA	NA	NA	NA	NA	NA	binary	382965/58(383023)	0.0755922731543431	0.0162101661869231	-0.00165776658784105	0.0345740270408466	0.00921266177915265	0.00509195303056467	FALSE	binary	390079/59(390138)	0.108897311906966	0.70183573803233	-0.932098932591964	2.67794432981097	0.866085995146223	1.16068563894178	-0.307394926992759	3.08139825472905	0.816561509328924	-0.684350703944231	-3.7533281706207	1.66140417442294	1.22478364947968	1.34913095192465	-0.0349904600699129	3.24010462934971	0.790632977206042	0.415249357556448	-1.38252684364285	2.44246432500645	0.912928558502	-0.119886136067414	-2.24041600821109	2.00064369968929	1.00005040007531	0.85458355334428	-0.680137995857669	2.79806175428442	0.836719477431891	0.810060831154604	-0.724661217626855	2.75353940049095	0.836719734364029	1.56511868996495	0.231648956599995	3.43802178412146	0.774661605326745	1.05426809144811	-0.413804689084396	2.97497608348885	0.816558034953874	1.22012283369646	-0.200066532883316	3.12402616758213	0.801850164256276	0.0075878209895446	FALSE
Treatment/medication code: tolfenamic acid	20003	20003.1140928840	Categorical multiple	4	UK Biobank Assessment Centre > Verbal interview > Medications	100075	NA	NA	NA	NA	NA	NA	NA	NA	NA	binary	383013/10(383023)	0.292124977893123	-0.0231248219781295	-0.0691557597964785	0.019765930027884	0.0222540654436532	0.0156471248489035	FALSE	binary	390126/12(390138)	0.367102193050042	-17.2963489419733	NA	149.555938057746	2008.67863336429	-1.03299034400184	-4.03951157976579	1.02256703543944	1.15473269707968	-1.08713980579372	-4.09366161495629	0.968418786174272	1.15473324113178	-1.13461120268813	-4.14112914465233	0.920939470020554	1.15472961152401	-17.2970907834808	NA	149.824282360978	2011.91807106809	-1.21205406334934	-4.21858453335692	0.843522290675943	1.15474137392189	-0.465271716634067	-2.49245605950556	1.33246564118092	0.912907397148579	-0.512629746376799	-2.53981840405895	1.28511311991952	0.912910390040293	-17.2960587087516	NA	145.039070566188	1954.29808894108	-17.2938754406594	NA	144.452354886876	1947.20853233906	-1.1246428527146	-4.13116707544975	0.930920586758448	1.15473549175425	0.0221641366638961	FALSE
Treatment/medication code: ferrograd folic filmtab	20003	20003.1140870316	Categorical multiple	4	UK Biobank Assessment Centre > Verbal interview > Medications	100075	NA	NA	NA	NA	NA	NA	NA	NA	NA	binary	383011/12(383023)	0.401125688025443	0.0168487907533329	-0.0222833279859306	0.0584708321919382	0.0202793963665183	0.0208685891901226	FALSE	binary	390126/12(390138)	0.368984824819741	0.0168672076048252	-3.21353139178947	3.24726585758468	1.41426053256154	-16.0959440469821	NA	145.479275984231	1959.15574396821	0.703860105758557	-1.64191993284958	3.77285359237412	1.22480101276357	-16.092357198885	NA	137.370805646224	1860.79422895072	-16.0902320710353	NA	141.473057435272	1910.50969087447	0.592218951796166	-1.75360753799297	3.66124126652506	1.22482609238395	-0.0597855078379355	-3.2901784527939	3.17060743579684	1.41425617153712	-16.0971396027283	NA	131.971369594953	1795.38217704056	-0.0360382389734785	-3.2664424292523	3.19436606489443	1.41426484898568	1.05406113815616	-1.00154101763919	4.06060431792647	1.15475323655107	-0.0189591287578265	-3.24936467143005	3.21144651568121	1.4142658827409	0.0222472549105385	FALSE
Treatment/medication code: ibuleve gel	20003	20003.1140875540	Categorical multiple	4	UK Biobank Assessment Centre > Verbal interview > Medications	100075	NA	NA	NA	NA	NA	NA	NA	NA	NA	binary	382988/35(383023)	0.489597363758751	-0.00801596786104196	-0.0310146938327774	0.0147565386418614	0.011612582839209	0.0251489380072526	FALSE	binary	390102/36(390138)	0.825027300457978	-0.202922021304895	-1.59934992560802	1.12680272881468	0.6708909124963	-0.153299294580688	-1.5497316840496	1.17643038947538	0.670893576735636	-0.902887387032526	-2.84636135471571	0.631827608261382	0.836716448344451	-0.949409540340533	-2.89288039747923	0.585300513884558	0.836714140370088	-1.5836540206645	-4.53647811049349	0.241085284258035	1.09548751711174	-0.320215656847498	-1.71665472220378	1.00952161731026	0.670897604102683	-0.568774435404931	-2.15315314471194	0.836339332431384	0.730357721134379	-0.621121125577235	-2.2054972596173	0.783989374598268	0.730356057588682	-0.542601406660094	-2.12698975541762	0.862524712446849	0.730363976040634	-0.268474584658444	-1.66489602441567	1.06124299071171	0.67088705701221	-1.62830182003009	-4.58112230545106	0.196428743742624	1.09548296113937	0.0428955772343497	FALSE
Treatment/medication code: liothyronine	20003	20003.1140884512	Categorical multiple	4	UK Biobank Assessment Centre > Verbal interview > Medications	100075	NA	NA	NA	NA	NA	NA	NA	NA	NA	binary	382933/90(383023)	0.289790249544296	-0.00766467402804635	-0.0219404919127844	0.00652851886419515	0.00724742888827514	0.0155305646693145	FALSE	binary	390047/91(390138)	0.274106821374532	0.263279859553379	-0.72417710912961	1.29231672376932	0.504045717731287	0.196145554757848	-0.828677527614243	1.2443874687161	0.517640963877299	-0.551874612059077	-1.89173963316771	0.645626250669193	0.626855234240324	0.0963777146721212	-0.92843618877297	1.14461086375702	0.5176360770044	0.465558113902877	-0.46642664839101	1.46551051620173	0.483591905415755	-0.114244633647228	-1.18625033829922	0.957761079452744	0.534608872941542	0.478322986247948	-0.432469151844735	1.46697496742635	0.475688869042322	-0.263439872662399	-1.39699492939936	0.83879632407877	0.55642662710064	-0.0424426639830588	-1.1144453169261	1.02955998362938	0.534607207157269	0.311507051110484	-0.645606844397245	1.32469772285858	0.492896454983134	-1.28063488115142	-3.18452940120462	0.13954071470451	0.801801661763644	0.0172120390218295	FALSE
Treatment/medication code: artificial saliva	20003	20003.1140878222	Categorical multiple	4	UK Biobank Assessment Centre > Verbal interview > Medications	100075	NA	NA	NA	NA	NA	NA	NA	NA	NA	binary	383011/12(383023)	0.236752012006795	0.0239785258514808	-0.0154710215345832	0.0668877031629304	0.020676829266208	0.0129230702814712	FALSE	binary	390126/12(390138)	0.475625911008397	-16.0630598299329	NA	139.311169955554	1885.4062764001	-16.0687655029803	NA	143.615625936561	1937.70842358417	-16.0685343045792	NA	139.479175821201	1887.51139333533	-0.0318353749552152	-3.2622426859356	3.19857198707059	1.41426722498506	0.720324627632082	-1.62548027728862	3.78933346789507	1.2248143993355	-0.0890651041085985	-3.31949658087703	3.14136657488288	1.41428583571933	-0.0597335824368677	-3.2901402922154	3.17067305591205	1.41426671636357	0.581968685991873	-1.76381684534648	3.65096539163764	1.22480387881232	0.665180436974671	-1.68063064175094	3.73419319167137	1.22481777762424	0.649619426439326	-1.69616970499725	3.71861846371391	1.22480587547379	-16.0608971621672	NA	136.47575866855	1850.97341226647	0.0276215057526576	FALSE
Treatment/medication code: methadone	20003	20003.1140884482	Categorical multiple	4	UK Biobank Assessment Centre > Verbal interview > Medications	100075	NA	NA	NA	NA	NA	NA	NA	NA	NA	binary	382982/41(383023)	0.102355130989211	0.0177414790576249	-0.00351148626419238	0.0397661034080322	0.0109889034392895	0.00643887066137109	FALSE	binary	390096/42(390138)	0.0358553940437322	13.7730316037995	-6.77974320545317	137.075078478366	418.59618478372	14.251618571371	-6.30114646397303	137.553606809431	418.595985719562	15.0570271354319	-5.49572672951212	138.358948359028	418.595758213209	13.0466097780208	-7.50619435482222	136.348832573297	418.596782014177	14.1904634565503	-6.362301578149	137.492451690742	418.595985706429	14.0590044192553	-6.49376061472974	137.360992649162	418.595985691882	14.1229015923781	-6.42986344229322	137.424889826402	418.59598570586	14.3684483091835	-6.18431183782822	137.670407220722	418.595886159415	15.2305099895	-5.32224201197988	138.532420033634	418.595720260231	13.7153365730586	-6.83743823588784	137.017383445789	418.596184777486	14.6644136292101	-5.88834358594607	137.966354951698	418.595826446624	0.00295288507808741	FALSE
Treatment/medication code: novofem tablet	20003	20003.1141180766	Categorical multiple	4	UK Biobank Assessment Centre > Verbal interview > Medications	100075	NA	NA	NA	NA	NA	NA	NA	NA	NA	binary	383005/18(383023)	0.126215925582308	-0.0250886067249648	-0.0590884202613201	0.0069933295594282	0.0166778966580485	0.00753971680193404	FALSE	binary	390120/18(390138)	0.69623799254023	-0.682171734388571	-3.75114186537507	1.66357032401475	1.22478039687958	0.063901942926722	-2.05661490686408	2.18441874423054	1.00004200457172	0.703405139375752	-0.930505629039198	2.67949739509968	0.866074065397905	-0.729879434618549	-3.79884532031925	1.61585577874268	1.22477670265335	0.012848052820926	-2.10767290208991	2.13336894446901	1.00004461385705	-0.809353408167459	-3.87832674409724	1.53639386039376	1.22478319440869	-0.753835436273583	-3.82280104407263	1.59189932255472	1.2247764595157	-0.800239267960798	-3.86920679911451	1.54549864416889	1.22477814375426	-0.04315066940567	-2.16366518937539	2.07736381890442	1.00004052635305	-14.8647318723214	NA	34.6052497329872	708.229848735583	-0.721856222253779	-3.79082871614169	1.62388962846756	1.22478244947815	0.0375300756813509	FALSE
Treatment/medication code: nytol 25mg caplet	20003	20003.1141153080	Categorical multiple	4	UK Biobank Assessment Centre > Verbal interview > Medications	100075	NA	NA	NA	NA	NA	NA	NA	NA	NA	binary	382994/29(383023)	0.644583873022622	0.00589569420574966	-0.0191357984559391	0.0313765279091053	0.0128026154594123	0.0327663615955794	FALSE	binary	390109/29(390138)	0.00249674554223482	0.0137442521335091	-3.21662843991242	3.24411694207243	1.41423981965592	1.85749047977507	0.0903022209940576	4.79593749434516	1.080157374218	0.70392554554361	-1.64180508006233	3.77288900588608	1.22477398550618	1.06274155843012	-0.992810777639361	4.0692611234981	1.15473011102759	-14.1943663860391	NA	28.0035617236851	739.01683915184	-0.111665209359221	-3.34204102471814	3.11871061144168	1.41424222043832	-0.0596795393173851	-3.29004914684017	3.17069006599551	1.4142374515045	1.97152724239717	0.275952270173439	4.89214981589462	1.06069215418123	-14.1934405910438	NA	26.7955761143474	717.845044116744	1.56298097121166	-0.261721736004746	4.51579139682267	1.09547609171293	-0.0250873052139098	-3.25545994463813	3.20528532940362	1.41423977821704	0.000481210901614244	FALSE
Treatment/medication code: alphosyl cream	20003	20003.1140878346	Categorical multiple	4	UK Biobank Assessment Centre > Verbal interview > Medications	100075	NA	NA	NA	NA	NA	NA	NA	NA	NA	binary	382986/37(383023)	0.246285251076953	-0.0131112474550822	-0.0356855546263306	0.00904077145630792	0.0113515573102262	0.0133742013469176	FALSE	binary	390101/37(390138)	0.37347538387332	-1.77309929545913	-4.71154909006104	-0.00590512322011681	1.08015950868588	-0.334829815422421	-1.69887540678866	0.91826299575575	0.645558477057678	-1.08519218905625	-3.00588080786713	0.382847103802931	0.816542804052208	-0.439242618379907	-1.80328111782151	0.81384175577516	0.645554138326104	-0.381592231058819	-1.74564193029478	0.871505510837654	0.645561000542589	-0.797091059430154	-2.35295340292823	0.535479883281258	0.70716363319009	-0.750661492053923	-2.30651557860352	0.581898226481268	0.707158177056502	-0.801480903810977	-2.35733365133929	0.531076951958192	0.707157283469386	-0.728699608094136	-2.28456049878269	0.603869365560394	0.707162674364768	-0.452827833626621	-1.81686596400981	0.800256075996926	0.645553906499899	-14.9729359670614	-144.475827661331	6.34007636071908	436.989137510456	0.0225053589395862	FALSE
Treatment/medication code: colestipol	20003	20003.1140888590	Categorical multiple	4	UK Biobank Assessment Centre > Verbal interview > Medications	100075	NA	NA	NA	NA	NA	NA	NA	NA	NA	binary	383012/11(383023)	0.464065552434964	0.0153173698667979	-0.0255129315659241	0.0586533752525976	0.0211078286921268	0.0239034709031255	FALSE	binary	390127/11(390138)	0.761583296929074	16.2184039016379	-148.22632000088	NA	2001.24384890137	16.2708327210412	-148.173891181436	NA	2001.24384890087	16.2157160594321	-148.229007843025	NA	2001.24384890063	16.1680615678753	-157.166880846149	NA	2001.24384889925	0.00101244530954562	-118.896315953072	118.898340843691	2842.79464159725	16.0936114863825	-157.241330928333	NA	2001.24384890723	16.8374723668432	-147.607241270385	NA	2001.24372397581	-0.000719739067170217	-115.334008710409	115.332569232275	2757.57967232828	16.1635466951892	-134.438769715356	NA	2001.24384890243	16.1556649911765	-140.82663389006	NA	2001.24384889942	16.8730387701227	-156.461892824091	NA	2001.24372397881	0.0402423553086312	FALSE
Treatment/medication code: dithrocream 0.1% cream	20003	20003.1140878442	Categorical multiple	4	UK Biobank Assessment Centre > Verbal interview > Medications	100075	NA	NA	NA	NA	NA	NA	NA	NA	NA	binary	383012/11(383023)	0.363496853611473	-0.0189307257682847	-0.0619568702608422	0.0218580698963454	0.0210161270144715	0.019072699015714	FALSE	binary	390127/11(390138)	0.487019100797378	0.0138650769747265	-3.21651207103365	3.24424221336227	1.41424406269374	0.763694260809776	-1.58204461254603	3.83266222148816	1.22477881879976	0.0182697517678727	-3.21211349997547	3.24865310976753	1.41424879391312	-16.1834288673294	NA	151.954619703605	1948.53479192932	0.711052350569622	-1.63468944278112	3.78002207845129	1.22478037093501	-0.111678399392749	-3.34205576993371	3.11869897757999	1.41424424048307	-16.1836322245927	NA	149.965476657971	1925.48517160377	0.589580461620551	-1.75615869796999	3.65854861467685	1.2247789813149	-16.1854689217204	NA	151.502131786386	1943.3145973325	-0.049793496362255	-3.28016595826904	3.18057893890637	1.41424045923239	-16.1829740471446	NA	152.923511406739	1959.75790874466	0.0281727109672339	FALSE
Treatment/medication code: famotidine	20003	20003.1140865608	Categorical multiple	4	UK Biobank Assessment Centre > Verbal interview > Medications	100075	NA	NA	NA	NA	NA	NA	NA	NA	NA	binary	383009/14(383023)	0.630558387848333	0.00886315936582321	-0.0272393285183413	0.0462240152890034	0.0184924173421148	0.0320173545156277	FALSE	binary	390124/14(390138)	0.0276270969496215	17.3165529537851	-137.425214478533	NA	2001.29727176783	0.000598733855585481	-105.330958476725	105.332155944436	2879.36663511576	17.3156616601739	-137.426105772268	NA	2001.29727176943	0.000249469738877045	-102.63859117573	102.639090115208	2805.75794232957	16.9144576066941	-137.827313045379	NA	2001.29731340939	0.000321405056067487	-100.780548504085	100.781191314197	2754.96804527612	0.000229918654336916	-102.04347177924	102.043931616549	2789.4890930475	0.000326867841620948	-100.878483496224	100.879137231908	2757.64536711212	16.8560759579578	-137.885694693964	NA	2001.29731340743	16.1551493249769	-138.58663098552	NA	2001.29743832316	17.2785106350741	-137.463256797112	NA	2001.29727176612	0.0023513714510696	FALSE
Treatment/medication code: mizolastine product	20003	20003.1141157056	Categorical multiple	4	UK Biobank Assessment Centre > Verbal interview > Medications	100075	NA	NA	NA	NA	NA	NA	NA	NA	NA	binary	382972/51(383023)	0.603305013767926	-0.00499416223037109	-0.023936950019876	0.0138825180665105	0.00961251469430538	0.0307049732343291	FALSE	binary	390085/53(390138)	0.663160928160434	0.0159451768493215	-1.42618292904263	1.45807330900486	0.707161870836182	-0.221696753550918	-1.84653743675586	1.29055897972495	0.763813719147186	0.415965589753504	-0.837123747840451	1.78000812384929	0.645556273861235	0.370194768449905	-0.882891797666897	1.73423497539416	0.645554843868779	-1.36727792741513	-4.34090758233746	0.543798831930735	1.11693976771141	0.452893291726774	-0.744589407611896	1.79274382257112	0.626849434641914	0.346333943492932	-0.906751072273524	1.71037282744214	0.645554037370101	-0.802830213978366	-2.7789132272178	0.831067151859285	0.866032712039654	0.184874769840386	-1.1448277585904	1.58128265509522	0.670878196725062	0.177126173223083	-1.15257090053548	1.57352907367135	0.670875239890171	-0.0225302750583428	-1.46465736468965	1.41959685481546	0.707161276269946	0.0361564372894702	FALSE
Treatment/medication code: apomorphine	20003	20003.1140879648	Categorical multiple	4	UK Biobank Assessment Centre > Verbal interview > Medications	100075	NA	NA	NA	NA	NA	NA	NA	NA	NA	binary	383010/13(383023)	0.78145707384538	0.0052888170239473	-0.0322034444453183	0.0437200942756388	0.0190925674123183	0.0393584873078916	FALSE	binary	390125/13(390138)	0.858114063013823	0.0232852572037908	-3.20710470515528	3.25367528519685	1.41425379437823	-15.1194728387025	NA	81.726347793136	1208.33374338031	0.708922208234653	-1.63684068408061	3.7779051704298	1.22479172072466	-0.0314951699408871	-3.26188151205249	3.19889120746707	1.4142510033515	0.724461495962471	-1.62131211837306	3.79345112133667	1.22479751464168	-15.1076878370972	NA	73.4033169706555	1104.34124128372	-0.056267147220574	-3.28665263804439	3.17411835912616	1.41425034219176	0.583376318357563	-1.76237577173148	3.65235249472073	1.22478584401678	-0.0272809710780735	-3.25767729992646	3.20311546490841	1.41425869808954	-0.0455877756745067	-3.2759730993876	3.18479755174831	1.4142502093646	-0.0195896539133727	-3.24997688047171	3.21079757133853	1.41425166830317	0.044291088849031	FALSE
Treatment/medication code: nifedipress mr 10 m/r tablet	20003	20003.1141157140	Categorical multiple	4	UK Biobank Assessment Centre > Verbal interview > Medications	100075	NA	NA	NA	NA	NA	NA	NA	NA	NA	binary	383006/17(383023)	0.636803655048115	0.00788811388821779	-0.0248380434828156	0.04156191390922	0.016753162173015	0.0323368157485754	FALSE	binary	390121/17(390138)	0.442215943404823	-0.673180633607622	-3.74215236024206	1.6725640529528	1.22478175787967	-15.8563029204128	NA	72.1565205015	1232.16149398805	0.0131016423330406	-2.10741830090119	2.13362166501352	1.00004399328772	-0.0332278286031345	-2.15374484288601	2.08728923542856	1.00004211881408	-0.667610968754205	-3.73658784071397	1.67814208795612	1.22478625028488	-0.0987336061818958	-2.21927296251356	2.0218059471659	1.00005639239946	-15.8569593575355	NA	66.7421116556041	1156.3700695487	-0.109900502149272	-2.23041408134229	2.01061305606232	1.00003990893653	-15.8505752040519	NA	67.5258232191939	1167.252494015	0.35983051007222	-1.4379230471578	2.38702779293214	0.912916145570969	-0.0195369545089346	-2.14005553242034	2.10098170017898	1.0000431230844	0.0258628986394855	FALSE
Treatment/medication code: mestinon 60mg tablet	20003	20003.1140888818	Categorical multiple	4	UK Biobank Assessment Centre > Verbal interview > Medications	100075	NA	NA	NA	NA	NA	NA	NA	NA	NA	binary	383003/20(383023)	0.0429346972185835	0.0322738288464306	0.00100247739586865	0.06632356079241	0.0164999910225944	0.00320972198238646	FALSE	binary	390118/20(390138)	0.191661172804685	-15.1728959480682	NA	65.3137619648572	1207.38826181046	0.764390774057927	-1.58134973037253	3.83335982769886	1.22477963733387	0.0135606389764611	-3.2168133816149	3.24393466640914	1.41424154636078	-0.0334371020801391	-3.26381030619882	3.1969361129548	1.41424092108345	1.12377629026584	-0.93179854804545	4.13030624031778	1.1547406937329	-0.102463178571621	-3.33284333645239	3.12791702001512	1.41424627119129	-0.0571328790824937	-3.28750571729542	3.17323997063925	1.41424064039216	-15.1799764142823	NA	60.5816448281167	1136.50752256062	0.658839817470375	-1.68690347643341	3.72781061188216	1.22478114863252	1.05165509679363	-1.00390495664511	4.05817775434356	1.15473387215663	1.5886375387587	-0.236075824580265	4.54145159289285	1.09548043428227	0.012601163655453	FALSE
Treatment/medication code: hay-crom eye drops	20003	20003.1140909484	Categorical multiple	4	UK Biobank Assessment Centre > Verbal interview > Medications	100075	NA	NA	NA	NA	NA	NA	NA	NA	NA	binary	383009/14(383023)	0.117904996558192	-0.0292559174734418	-0.0687743968498693	0.00730582203543067	0.0191395970809312	0.00716845104472457	FALSE	binary	390123/15(390138)	0.0841002772007595	0.706911227680749	-1.63882739134463	3.77587897826724	1.2247786545986	-16.1877888985027	NA	138.001362930119	2051.60038551413	0.70325181456404	-1.64248185446523	3.77221649137135	1.22477598106164	1.57345866811865	-0.251249335775805	4.52627037584933	1.09547834132515	0.0161521244200534	-3.214226179374	3.24653042759875	1.41424495590181	-16.1856678731289	NA	124.833575146204	1876.36503549187	-0.0598400206710755	-3.29021059559464	3.17053055003009	1.41423902077202	-0.108621097630202	-3.33899223254347	3.12175002996311	1.41423944950792	-16.1855000382048	NA	129.888476567226	1943.62199391549	-16.1835757247068	NA	129.353954151008	1936.4841745265	0.668031797975687	-1.6777089919704	3.73700088130424	1.22477981878193	0.00606981932717967	FALSE
Treatment/medication code: mst continus 100mg m/r tablet	20003	20003.1140871786	Categorical multiple	4	UK Biobank Assessment Centre > Verbal interview > Medications	100075	NA	NA	NA	NA	NA	NA	NA	NA	NA	binary	383004/19(383023)	0.407193444998802	0.0131617681405949	-0.0178499946982973	0.0454496103208413	0.0159885685581813	0.0211664652046279	FALSE	binary	390119/19(390138)	0.255323076230645	0.421854777492973	-1.37588846807224	2.449043872874	0.912910522586916	-15.8920392324233	NA	61.1226176873255	1253.71286844627	-15.8930581953964	NA	59.0515263213456	1220.01439449254	-0.0345375253648997	-2.15503924491482	2.08596420388022	1.00003239106545	-15.8907235460823	NA	65.1496861367829	1222.77623993802	-0.107976571069462	-2.22849084203964	2.01253776185488	1.00004040007777	-0.751479193604319	-3.82043857238455	1.59424551474148	1.22477104208608	-0.107427409633555	-2.22792941305198	2.01307459125905	1.00003256792936	-0.731716012495865	-3.80067937663092	1.61401517429632	1.22477452076807	-0.0476945603714209	-2.16819637848675	2.07280725824974	1.00003245090217	0.670924866429497	-0.962965810269712	2.6470032267617	0.866064063481317	0.0162649284745614	FALSE
Treatment/medication code: panadol 500mg capsule	20003	20003.1140856238	Categorical multiple	4	UK Biobank Assessment Centre > Verbal interview > Medications	100075	NA	NA	NA	NA	NA	NA	NA	NA	NA	binary	383008/15(383023)	0.0714369811912671	-0.0327711976404731	-0.0715076775303971	0.00280613337199059	0.0187082578488958	0.00489552754273873	FALSE	binary	390123/15(390138)	0.147135853873992	-17.259395429475	NA	131.039769917921	1974.25867945465	0.0648213814198612	-1.6222861679765	1.75192890503066	0.816553401541966	-1.08915661664204	-4.09568459363901	0.966414560721158	1.15473901003762	-1.13446068764251	-4.14098747763927	0.921108087223384	1.15473790031599	-1.08073620713952	-4.08727089930897	0.974848771358476	1.15474532035456	-0.10750899578421	-1.79465290484276	1.57963529095134	0.816575148201339	-1.15834771818859	-4.16487361842611	0.89721921895926	1.15473706281064	-0.515530775585817	-2.54272810298845	1.28222293887013	0.912916343839965	-17.2587335774013	NA	127.028448720777	1920.84845062304	-17.2578904373183	NA	126.48406713231	1913.59005068483	-17.259773460255	NA	128.263126081473	1937.29915341502	0.00992169386237368	FALSE
Treatment/medication code: levobunolol	20003	20003.1140879826	Categorical multiple	4	UK Biobank Assessment Centre > Verbal interview > Medications	100075	NA	NA	NA	NA	NA	NA	NA	NA	NA	binary	382976/47(383023)	0.061540408833388	0.0189973137212032	-0.000909094894067422	0.0396166275517078	0.0102953249689878	0.00442496978069418	FALSE	binary	390090/48(390138)	0.588968785137545	1.41002799805141	-0.501081417138221	4.3836759019412	1.11807934617342	0.768449662021563	-1.577314336314	3.83743279958043	1.22478827405161	1.11415936766049	-0.941432160174503	4.1206971051199	1.15474404258391	1.35496392966336	-0.556140885906666	4.32860979596901	1.1180774129009	1.41822844146765	-0.492885614510801	4.3918784075089	1.11808130087778	1.29193192061712	-0.619176013834419	4.2655791842023	1.11807873386104	1.04295211167745	-1.01263499510232	4.04948767393977	1.15474200544185	1.68244874773621	-0.0847754433600376	4.62090840800766	1.08016642301849	2.0524718869159	0.356837521590623	4.97311404372204	1.060708758525	1.05280181193604	-1.00278564467972	4.05933753378884	1.15474215882522	1.77160730192994	0.00437656639972613	4.71006951167343	1.08016888230904	0.0328535806465725	FALSE
Treatment/medication code: levonorgestrel product	20003	20003.1141157410	Categorical multiple	4	UK Biobank Assessment Centre > Verbal interview > Medications	100075	NA	NA	NA	NA	NA	NA	NA	NA	NA	binary	383010/13(383023)	0.485235590025699	0.0133937382794587	-0.0241009076391084	0.0527468795602084	0.0193242399843322	0.0249546710412709	FALSE	NA	NA	NA	NA	NA	NA	NA	NA	NA	NA	NA	NA	NA	NA	NA	NA	NA	NA	NA	NA	NA	NA	NA	NA	NA	NA	NA	NA	NA	NA	NA	NA	NA	NA	NA	NA	NA	NA	NA	NA	NA	NA	NA	NA	NA	NA	NA	NA	NA
Treatment/medication code: veganin tablet	20003	20003.1140856348	Categorical multiple	4	UK Biobank Assessment Centre > Verbal interview > Medications	100075	NA	NA	NA	NA	NA	NA	NA	NA	NA	binary	383004/19(383023)	0.527266279448712	-0.00996466823227026	-0.0415135489703689	0.0210090317370754	0.0157924522283487	0.0270635468830945	FALSE	binary	390119/19(390138)	0.900214625355515	-0.675869808431912	-3.74485208524521	1.6698919718371	1.22479096870422	-0.627538674880184	-3.69652170078018	1.71822428963388	1.22479161576745	0.0109818454491784	-2.10955810748135	2.13152190559736	1.00005675109832	-0.0345836215260224	-2.1551186078236	2.08595141994936	1.00005357203551	0.0209280970149757	-2.09961778748919	2.14147409203988	1.00006052926878	-0.101163498643345	-2.22172956666199	2.01940285136605	1.00007343585631	0.346161205975094	-1.45161393351631	2.3733755373556	0.912927933232331	-0.110813277914071	-2.23134378355484	2.00971720112783	1.00005069288316	-0.728881762567633	-3.79786707181071	1.61688499271181	1.2247936248087	-14.8166949782743	NA	32.318153578812	691.756051543051	-0.712569867222658	-3.78155440653327	1.63319563714873	1.22479295290313	0.0460496959622031	FALSE
Treatment/medication code: felogen xl 5mg m/r tablet	20003	20003.1141188576	Categorical multiple	4	UK Biobank Assessment Centre > Verbal interview > Medications	100075	NA	NA	NA	NA	NA	NA	NA	NA	NA	binary	383003/20(383023)	0.660595138656796	0.00675631736108165	-0.0233919083713992	0.0376270241807693	0.0154209612399814	0.0335218442410637	FALSE	binary	390118/20(390138)	0.111839707905096	-15.7574091019251	NA	59.9929475079773	1145.01260198517	0.0725549002031958	-2.04802450025536	2.1931344971836	1.00008186458009	-15.7627375590895	NA	60.0838423622267	1146.46707572106	0.374412041955719	-1.42340472108399	2.40165945389804	0.912950700091309	-0.663510575307571	-3.73251445719379	1.68228615323	1.22480973243926	-0.0872379069490836	-2.20781952304001	2.03334408409557	1.00008333236691	0.346132973070295	-1.45168405617908	2.37338033340186	0.912950745395257	-0.804471044054929	-3.87346631932109	1.54131157517746	1.22480219600091	0.890880145855471	-0.643919458411183	2.83440877732316	0.836756265916708	-0.736985023394691	-3.80598195881701	1.60880039745003	1.22480366594695	-15.7568162106531	NA	58.6002090403281	1123.9515530858	0.00778467999475043	FALSE
Treatment/medication code: beclo-aqua 50 nasal spray	20003	20003.1141163146	Categorical multiple	4	UK Biobank Assessment Centre > Verbal interview > Medications	100075	NA	NA	NA	NA	NA	NA	NA	NA	NA	binary	382964/59(383023)	0.530964540675038	0.00561126187730925	-0.0119197511917296	0.0233566618788208	0.00897056316138397	0.0272599723709204	FALSE	binary	390078/60(390138)	0.44587625281804	-0.674883666179895	-2.6509675622149	0.959015251830698	0.866055415911561	-0.624212958763659	-2.60029802679723	1.00968767789252	0.86606033100164	0.572022496734107	-0.625441993696257	1.91185829641729	0.626840889622133	0.189067522553714	-1.1406243709038	1.5854657096823	0.670873073617444	0.42849115040749	-0.824597990675135	1.79253360668589	0.645556791761087	0.456362242069968	-0.741108462256913	1.79620313818924	0.62684402524958	0.501726862382494	-0.695733572390855	1.84155940619087	0.62683886429406	-0.39691158929499	-2.02173998140565	1.11533002731574	0.763806095809025	0.775545941072182	-0.346493791781341	2.08151544381134	0.600987069771393	0.176709378967368	-1.15298175138521	1.57310686863665	0.670872659059785	-0.308802430424995	-1.93363433547752	1.20344326223467	0.763808833202759	0.0260750689006518	FALSE
Treatment/medication code: zineryt topical solution	20003	20003.1140880140	Categorical multiple	4	UK Biobank Assessment Centre > Verbal interview > Medications	100075	NA	NA	NA	NA	NA	NA	NA	NA	NA	binary	382995/28(383023)	0.381735069413086	0.0114195567150183	-0.0140952757010614	0.0377005448242012	0.0131247706990778	0.0199274736660335	FALSE	binary	390110/28(390138)	0.19413846711378	-14.1486171046927	-668.936830240326	-590.458552282245	718.689760458663	1.16687272587332	-0.88872381135943	4.17341404679231	1.15475037672955	1.12037658048681	-0.935232830702266	4.12692429337271	1.15475634273072	1.57685376893254	-0.247894962784427	4.52968323476803	1.09549420116976	0.703983924276045	-1.64177516793571	3.77296504515864	1.22478925764244	-14.1499881536893	-316.12624813081	-469.321851833454	675.422645553469	1.32780529117511	-0.583298320703787	4.30145196117244	1.11808116569239	0.595951398064551	-1.749810909057	3.66493461087826	1.2247910459728	0.649238138285386	-1.69651701757884	3.71821685411911	1.22478715293527	1.05247117912731	-1.00311687449008	4.05900835840502	1.15474648917195	1.06773531269028	-0.987860410363685	4.07427615615672	1.15474995382203	0.0127455269259373	FALSE
Treatment/medication code: dalacin t topical solution	20003	20003.1140880200	Categorical multiple	4	UK Biobank Assessment Centre > Verbal interview > Medications	100075	NA	NA	NA	NA	NA	NA	NA	NA	NA	binary	383003/20(383023)	0.249221677552872	-0.0177814113515951	-0.0491222014963405	0.0124196451501421	0.0155511172844709	0.0135360904852357	FALSE	binary	390118/20(390138)	0.245843596599046	1.39584767376341	-0.515244732037635	4.36948849734102	1.11807663970078	0.070851371916159	-3.15953199641677	3.30123478744328	1.41424875216535	0.715862280845187	-1.629901997748	3.78484612567955	1.22479250513494	1.35375691209861	-0.557330328456272	4.32739557526944	1.11807455339388	-15.1681741325053	NA	64.8699457138823	1201.39610300748	-0.115929805230666	-3.34630787467457	3.11444826032863	1.41424466443338	-0.0569950143684747	-3.28737410231564	3.17338410853761	1.41424546126543	0.999441182072129	-1.0561373671797	4.00597295959086	1.15474241664412	-0.0431308557264634	-3.27350865106361	3.18724694000791	1.41424445563008	0.643551245519797	-1.70219272583047	3.71252237603041	1.22478148045567	-15.1653698604568	NA	63.2267733843324	1176.6895022203	0.0157859048952273	FALSE
Treatment/medication code: solpadeine plus capsule	20003	20003.1141189008	Categorical multiple	4	UK Biobank Assessment Centre > Verbal interview > Medications	100075	NA	NA	NA	NA	NA	NA	NA	NA	NA	binary	383002/21(383023)	0.751399724483726	-0.00474528066112134	-0.0344431372251516	0.0248077651620619	0.0149814236814156	0.0379576066309791	FALSE	binary	390117/21(390138)	0.946302296735079	0.0111162847306219	-2.10940450073261	2.13163702770403	1.00003861349362	-0.629743065255315	-3.69871237489436	1.71599879866228	1.22476953849147	-0.683745553180998	-3.75271432470494	1.66199549420154	1.22476774751872	0.368604785588615	-1.42914726639629	2.39580077718011	0.912909910380463	0.418323820217097	-1.37943868226284	2.4455280525808	0.912915622786493	-0.115954544162618	-2.23648077546819	2.00457167065457	1.00004203294313	-0.753966889190053	-3.82293315115891	1.59177018475221	1.22476289744946	-0.800800616212283	-3.86976801470703	1.54493840312982	1.22476140211416	-0.736267543693029	-3.80523551947968	1.60947227657989	1.22476518697239	0.359761289255432	-1.43799050022761	2.38695711974153	0.912909763974579	-0.721871902710179	-3.79084471607793	1.62387568984088	1.22477004655844	0.0478914213220176	FALSE
Treatment/medication code: isotretinoin	20003	20003.1140880238	Categorical multiple	4	UK Biobank Assessment Centre > Verbal interview > Medications	100075	NA	NA	NA	NA	NA	NA	NA	NA	NA	binary	383013/10(383023)	0.438458400805525	0.0170282768890483	-0.0258309159077682	0.0629010960755383	0.0222149197962848	0.0226774304955966	FALSE	binary	390127/11(390138)	0.162830563579974	-0.0102373470313288	-111.682294684077	111.661819990014	2711.7292865275	-0.00118044583221966	-113.209234225115	113.206873333451	2749.02784299492	16.8258970434279	-146.457623840343	NA	1910.33234809111	16.7712750011806	-146.512245881298	NA	1910.33234807599	-0.00967737694698619	-111.794532642457	111.775177888563	2714.46835530954	16.6831029619126	-146.600417920292	NA	1910.33234807278	16.0507453607489	-147.232786707314	NA	1910.33247894151	0.0107445117542776	-108.420433922376	108.441922945884	2633.03111937007	-0.00492718259439884	-110.192642200567	110.182787835378	2675.6850456149	16.7593264223862	-146.524194459967	NA	1910.33234807452	16.768850254862	-146.514670627853	NA	1910.33234807875	0.0108622424428015	FALSE
Treatment/medication code: nizoral 2% cream	20003	20003.1140880306	Categorical multiple	4	UK Biobank Assessment Centre > Verbal interview > Medications	100075	NA	NA	NA	NA	NA	NA	NA	NA	NA	binary	383004/19(383023)	0.542392388506527	-0.00959457489111521	-0.0410877070933436	0.0213683761873259	0.0157748682629287	0.0277801761353825	FALSE	binary	390118/20(390138)	0.71301896344911	0.418450862797385	-1.37935618497824	2.44569033195086	0.912945334416926	0.481396860523112	-1.31641412483368	2.50863985360421	0.912947641317965	-14.7799160162133	NA	32.0411782293837	704.226494020515	-0.724122788900398	-3.79311245097991	1.62165101185148	1.22479743740498	-0.673837267445996	-3.74282828170515	1.67193865100037	1.22479860141645	-0.804018683114806	-3.87300656902595	1.54175214170485	1.22479586913674	-0.0542449997146369	-2.17479810385121	2.06630829514454	1.00006516263063	-0.0989254742353101	-2.21947876823094	2.02162801472241	1.00006528495804	-0.734571779645034	-3.80356053043572	1.61120043908006	1.22479662160876	-0.746837193933926	-3.81582687521285	1.59893644546619	1.22479741515978	0.389490101035182	-1.4083149256195	2.41672833832391	0.912944370238931	0.0382540793560523	FALSE
Treatment/medication code: nadolol	20003	20003.1140860192	Categorical multiple	4	UK Biobank Assessment Centre > Verbal interview > Medications	100075	NA	NA	NA	NA	NA	NA	NA	NA	NA	binary	383009/14(383023)	0.785845588359994	-0.00498377657700628	-0.0415422183697897	0.031335236397398	0.0183459283848318	0.0395786565360041	FALSE	binary	390124/14(390138)	0.388612124541669	-1.08621633044812	-4.09273912285616	0.969343620332388	1.15473378460486	-16.2980009290157	NA	81.0513123915212	1252.18254861037	-16.2972206911546	NA	78.4351960448179	1218.52199032867	-16.2970302153566	NA	76.1769642412369	1189.47240724306	0.0150042179840099	-1.67209046621941	1.70209883133707	0.816545634680335	-1.21267775790421	-4.21920472304369	0.842890773271229	1.15473770643203	-1.15838630385443	-4.16490393808207	0.897163131331446	1.15472895060482	-1.20514332959196	-4.211663594977	0.850411540502134	1.15473142731687	-0.447589102674643	-2.474777298987	1.35015301745262	0.912909898911721	-1.14576998302568	-4.15228789616155	0.909780056655913	1.15472921751995	-1.12483972978951	-4.13136284237612	0.930720836305208	1.15473407887032	0.0232665470930487	FALSE
Treatment/medication code: metoprolol tartrate+chlorthalidone 100mg/12.5mg tablet	20003	20003.1140860308	Categorical multiple	4	UK Biobank Assessment Centre > Verbal interview > Medications	100075	NA	NA	NA	NA	NA	NA	NA	NA	NA	binary	383006/17(383023)	0.801477148635476	-0.00417930641108666	-0.0371795198436056	0.0287012694493868	0.01662257991245	0.0404183215334139	FALSE	binary	390120/18(390138)	0.803105718079706	0.0259688640204644	-3.20443963510823	3.25637745161771	1.41426782375104	0.772303264056299	-1.57349858244809	3.84131054479798	1.22481264769355	0.709784879937132	-1.63600585425966	3.77878517796411	1.22480660118531	-0.0305016696822475	-3.26090608320475	3.19990278003921	1.41426466706316	0.0357802514404304	-3.19463308326954	3.26619372357519	1.41427155495565	1.00565609044126	-1.04997270654316	4.01221267327583	1.1547653951421	-0.054408856550166	-3.28481252501704	3.17599484559773	1.41426409409331	-0.109355713615921	-3.33975727394101	3.12104584567182	1.41426246228708	0.669029612368534	-1.67676639239256	3.73803323567183	1.22480947640496	-14.0749677936156	NA	32.772211365144	674.660112645366	1.07639113506649	-0.979236472843497	4.08294694698445	1.15476473149628	0.0420359595782843	FALSE
Treatment/medication code: tenif capsule	20003	20003.1140860358	Categorical multiple	4	UK Biobank Assessment Centre > Verbal interview > Medications	100075	NA	NA	NA	NA	NA	NA	NA	NA	NA	binary	383001/22(383023)	0.0784249355726347	-0.0261114498545683	-0.0568022011761636	0.00293488044528474	0.0151048818743335	0.00526895182179244	FALSE	binary	390116/22(390138)	0.377510367309308	-1.07241102192051	-4.07897448622234	0.983232293860102	1.15477192554748	0.36757722565723	-1.14479391273188	1.99251921655501	0.763877857658907	-1.08241385080961	-4.08897589073597	0.973226435645705	1.15477057134655	0.257326217966023	-1.25502171418716	1.88224746568819	0.763865069854507	-1.06232976792706	-4.06889720577633	0.993321808788163	1.15477567406296	-0.0936323044849392	-1.78080718619496	1.59354282135401	0.816593413437361	-1.15268855586487	-4.15924736139852	0.902945087577203	1.1547675326825	-1.2079364268209	-4.21449307151753	0.847692693169593	1.15476548943446	-0.429537868291231	-2.45680221767517	1.36830080922194	0.912962538337182	-1.14551797170512	-4.1520770264963	0.910116016633438	1.15476774109761	-15.1602716777558	NA	28.0079611681877	677.99624483587	0.022702217944792	FALSE
Treatment/medication code: glutamic acid product	20003	20003.1140881346	Categorical multiple	4	UK Biobank Assessment Centre > Verbal interview > Medications	100075	NA	NA	NA	NA	NA	NA	NA	NA	NA	binary	383009/14(383023)	0.534299209815207	-0.0114170726469043	-0.0484751440337635	0.0247083420750114	0.0184214330333762	0.0274153859437058	FALSE	binary	390124/14(390138)	0.300593549833071	16.5796182184317	-76.6954344091234	NA	1201.93449447466	15.2511462096233	-78.0239306302038	NA	1201.93480647197	15.2007956033239	-78.0742812370354	NA	1201.93480647883	15.1489382602219	-78.1261385793209	NA	1201.93480646831	15.8897249683323	-77.385335729958	NA	1201.93459847348	-0.00639717759345849	-60.803504967925	60.790710612738	1654.73167089643	15.124423788623	-78.1506530508609	NA	1201.93480646755	0.00445647068206696	-60.8501613165534	60.8590742579175	1656.29693636265	15.1399164312377	-78.1351604082294	NA	1201.93480646733	15.8286624947226	-77.4463982032884	NA	1201.93459846988	15.1561878530208	-78.1188889868731	NA	1201.93480647283	0.0186797322717529	FALSE
Treatment/medication code: celectol 200mg tablet	20003	20003.1140860498	Categorical multiple	4	UK Biobank Assessment Centre > Verbal interview > Medications	100075	NA	NA	NA	NA	NA	NA	NA	NA	NA	binary	383007/16(383023)	0.633054580738875	0.00822251248516454	-0.0255146265412759	0.0429990716378457	0.0172728187928611	0.0321403902607494	FALSE	binary	390122/16(390138)	0.435449968100477	15.8380648966968	-69.4214505089165	NA	1166.56091727999	15.887609450177	-69.3719059557744	NA	1166.56091728461	15.8322498086545	-69.4272655972462	NA	1166.56091728392	0.00246948445323949	-55.9247337266817	55.9296726955882	1635.65290566708	0.0100750591679416	-56.6478930102397	56.6680431285755	1657.02493207221	15.723814060541	-69.5357013459698	NA	1166.56091729227	15.0655223066866	-70.1940087614358	NA	1166.56113158183	15.706330307064	-69.553185098213	NA	1166.56091727539	15.0943877738842	-70.1651432948981	NA	1166.56113159086	16.1777554388642	-69.0817547456084	NA	1166.56084584187	15.1067176645433	-70.1528134038113	NA	1166.561131585	0.0255654228093967	FALSE
Treatment/medication code: suscard 1mg m/r buccal tablet	20003	20003.1140860846	Categorical multiple	4	UK Biobank Assessment Centre > Verbal interview > Medications	100075	NA	NA	NA	NA	NA	NA	NA	NA	NA	binary	383006/17(383023)	0.206371430261847	-0.0212099605503448	-0.0556972463995635	0.0116120071912746	0.0169783765837634	0.0113905197720601	FALSE	binary	390121/17(390138)	0.204875234052108	-0.669426733846883	-3.73841136597451	1.67633883378698	1.22479295746573	0.075270093372339	-2.04528206696619	2.1958225174956	1.00006454116238	-15.8073993419845	NA	67.4048665918457	1170.63051911733	-0.0311824837048052	-2.15172056900523	2.08935568305961	1.00005552078858	0.725365025336009	-0.908597613357664	2.70149364597338	0.866100059201793	0.313124328376717	-1.48467372331613	2.34035708679627	0.912940535650521	-0.749500050115654	-3.81848082390461	1.59625917311397	1.22478957499346	-15.8131003736157	NA	62.5262365923727	1102.07813320127	-0.719442294839412	-3.78843133946064	1.62633049030548	1.22479681804538	-0.738682429196228	-3.8076630902984	1.60707659643095	1.22478947371649	-15.8038277411651	NA	65.7849167784882	1147.79081280063	0.0134257841550374	FALSE
Treatment/medication code: levitra 20mg tablet	20003	20003.1141192260	Categorical multiple	4	UK Biobank Assessment Centre > Verbal interview > Medications	100075	NA	NA	NA	NA	NA	NA	NA	NA	NA	binary	382990/33(383023)	0.675571511396518	0.0050064823661881	-0.0184265230344145	0.0287987447583459	0.0119789431370852	0.0342363149715075	FALSE	binary	390105/33(390138)	0.14067202011442	1.12311615196136	-0.932543334947501	4.12968769983969	1.1547794226351	0.0784636819005163	-3.15196043662679	3.30888783954102	1.41427976485555	1.96228988190873	0.23584847917193	4.89051382390181	1.06912883538497	0.661857435727302	-1.68395133404458	3.73086880309812	1.22481624496621	1.41991296064336	-0.491279176526159	4.39359797867528	1.11811832206498	0.594418928353903	-1.75138761704047	3.66342895387538	1.22481506502553	0.639257674549652	-1.70655022321387	3.70826851824363	1.22481578363429	-15.9714809863355	-242.798279775445	74.7550977626602	1689.07657919028	1.35792044277255	-0.553265359996959	4.33160267178222	1.11811567103231	1.05089588434541	-1.00475560749524	4.05746348309022	1.15477573041636	1.36394524311987	-0.54723697567451	4.33762573935613	1.11811406852125	0.00957172229756332	FALSE
Treatment/medication code: opatanol 1mg/ml eye drops	20003	20003.1141192302	Categorical multiple	4	UK Biobank Assessment Centre > Verbal interview > Medications	100075	NA	NA	NA	NA	NA	NA	NA	NA	NA	binary	383001/22(383023)	0.358524492013454	0.013559523130183	-0.0152820737170933	0.0435237258891558	0.0148735855785924	0.0188007252633397	FALSE	binary	390116/22(390138)	0.317883107310443	-0.394768097609641	-2.42197189335553	1.40299374016276	0.912920754223656	-16.2647399110835	NA	62.5196464028524	1229.83616603395	-0.396067914370674	-2.42326930445273	1.40169092429307	0.912919103189506	-16.2621063059963	NA	58.5723971544366	1168.17789829702	-1.08632866880587	-4.09285863543248	0.969246325036483	1.15474074654566	-0.522078476082779	-2.54928647115637	1.27568869038265	0.91292365911074	-0.466415843662669	-2.49361283633191	1.33133744218308	0.91291606788189	0.180322971786312	-1.33193896216249	1.80516913873492	0.76381835123517	-1.14204831330093	-4.14857490974687	0.913519818518917	1.15473758948161	-1.14433205878945	-4.15085738877439	0.911233538651539	1.15473640992958	0.258479879813214	-1.25379532919817	1.88333741756205	0.763825501723026	0.0195546611837788	FALSE
Treatment/medication code: elantan 10 tablet	20003	20003.1140860982	Categorical multiple	4	UK Biobank Assessment Centre > Verbal interview > Medications	100075	NA	NA	NA	NA	NA	NA	NA	NA	NA	binary	383010/13(383023)	0.752148879084393	-0.00600413671241054	-0.0440070239991326	0.0316287199312342	0.019019863239315	0.0379899844586427	FALSE	binary	390125/13(390138)	0.385184392740494	0.719045184440032	-1.62674500967936	3.78804497937375	1.22480649278438	-16.0724310296038	NA	139.184218063272	1949.97619098373	0.709993436476551	-1.63579555770016	3.77899245117549	1.22480582559053	-16.0781109821032	NA	131.340690928325	1851.53521931752	0.0355321605178204	-3.19488125393847	3.26594575533652	1.4142719491561	0.600552230996219	-1.74523747541051	3.6695516739073	1.22480620283053	0.638529570827363	-1.70725138530166	3.70752355661233	1.22480146384833	-16.0860512322681	NA	126.188989731594	1786.93114962699	-0.0241629926751617	-3.25457358778561	3.20624774404227	1.41426976984741	0.646878497250315	-1.69890232084555	3.71587230786143	1.22480134066647	-16.0788873045766	NA	132.029883467121	1860.20101791525	0.0231199965002844	FALSE
Treatment/medication code: diamicron 80mg tablet	20003	20003.1140874746	Categorical multiple	4	UK Biobank Assessment Centre > Verbal interview > Medications	100075	NA	NA	NA	NA	NA	NA	NA	NA	NA	binary	382973/50(383023)	0.519058895213633	-0.00625401481704784	-0.0253971459016791	0.0127852345724806	0.00970370327883972	0.0266491106890002	FALSE	binary	390088/50(390138)	0.71027549421391	0.0228503848959007	-1.13942103153513	1.18512202668995	0.577431237538785	-0.618276145848063	-2.17417588948732	0.714346403184581	0.707164951661731	-1.0841930842144	-3.00490817148852	0.38389341907634	0.816492696656975	-0.214393852894836	-1.45867359107615	0.985840528215433	0.605601715967822	-0.662683456473534	-2.21858356800705	0.669939689337678	0.707163894679437	-1.1966668186782	-3.11738044812056	0.271418378694813	0.816449154928146	-0.237844998252714	-1.48212308279262	0.962387625205999	0.605600717016911	0.0453513623444525	-1.05690816347788	1.17892837133613	0.556426401614834	-0.211869357853598	-1.45615651454871	0.988373220213689	0.605605984747328	-0.452260448957788	-1.81634155732773	0.800874303891492	0.645560382828821	-1.12016978327565	-3.04088357022829	0.347914723749875	0.816480405391464	0.038142525919769	FALSE
Treatment/medication code: migard 2.5mg tablet	20003	20003.1141192670	Categorical multiple	4	UK Biobank Assessment Centre > Verbal interview > Medications	100075	NA	NA	NA	NA	NA	NA	NA	NA	NA	binary	382987/36(383023)	0.379644333136477	0.0101082245467747	-0.0123894334799907	0.0331404576617524	0.0115544350472693	0.0198432913141081	FALSE	binary	390101/37(390138)	0.38157606687155	0.69891603087033	-1.6468647072608	3.767910793233	1.22480073803062	-13.07962229201	-131.384408569331	9.2908662075226	432.813000466515	1.62021215153713	-0.204574613928209	4.57305761230046	1.09550908324652	1.349551209437	-0.561581180107865	4.32321090211341	1.11809310011544	1.10549243105385	-0.950124534105194	4.11204403670114	1.15475959419643	1.66870651172518	-0.0985488366325368	4.60718023794708	1.0801825392693	1.03580666464317	-1.01980436904233	4.04235539418167	1.15475688833986	0.99590030999229	-1.05971611969751	4.00245177175659	1.15475942198438	1.34076839394729	-0.570362562500667	4.31442742731233	1.11809248156075	1.3438605058268	-0.567272120858598	4.31752031963126	1.11809321044749	0.655127471076411	-1.69065537679324	3.72412350794057	1.22480185818316	0.0229165755282383	FALSE
Treatment/medication code: paroven 250mg capsule	20003	20003.1140861416	Categorical multiple	4	UK Biobank Assessment Centre > Verbal interview > Medications	100075	NA	NA	NA	NA	NA	NA	NA	NA	NA	binary	383002/21(383023)	0.445245992192996	-0.0114540814867119	-0.0415237117456146	0.0179877037593954	0.0150462567684923	0.0229796235537904	FALSE	binary	390117/21(390138)	0.0553232180967881	1.62502042712639	-0.199713471956962	4.57784317935921	1.09548846324238	0.0647916972321251	-3.16558954421517	3.2951729357916	1.41424683557742	0.702738951255048	-1.64300598476866	3.7717109042882	1.22478189342638	1.06299866226634	-0.992572103993784	4.06952680712102	1.15473871147674	0.711353125554376	-1.63439963515005	3.78032993250052	1.2247861169373	-0.10698277238484	-3.3373750428142	3.12340955097022	1.41425532431931	-15.1577657737616	NA	59.8486912271594	1151.75597299415	-15.1605284649444	NA	58.0764131817024	1124.58431391199	-15.1553806273487	NA	60.5497114737505	1162.48381139297	0.647592709941167	-1.69814912175263	3.71656275418014	1.22478022701494	1.36379019028194	-0.547305895030196	4.33743299052837	1.11807816969072	0.00431339953628768	FALSE
Treatment/medication code: oestriol product	20003	20003.1140868400	Categorical multiple	4	UK Biobank Assessment Centre > Verbal interview > Medications	100075	NA	NA	NA	NA	NA	NA	NA	NA	NA	binary	382994/29(383023)	0.0516337807453806	-0.0251573119580997	-0.0516876987050596	0.000176323051486868	0.0131424079300828	0.003805474011397	FALSE	binary	390109/29(390138)	0.412403750661757	-1.236318528009	-3.14026395660239	0.183943385231978	0.801881454619922	-1.18922075074221	-3.09316846509981	0.231045125915923	0.801883182286508	-1.24206439549649	-3.14601351046719	0.178204171741265	0.801884280788451	-0.882226126115627	-2.41713862308446	0.398107375564395	0.690175649902314	-1.92648267499071	-4.85469908317934	-0.200064049839982	1.06912031255885	-0.658942115246993	-1.9989197594011	0.538699868152846	0.626929049054313	-2.00664231941432	-4.93485299472006	-0.280240017466034	1.06911443112159	-1.36467454526842	-3.26861031151787	0.055570239463846	0.801874094305017	-1.98193239351987	-4.91014817249506	-0.255515468768138	1.06911967577255	-0.891786872204501	-2.42669711655703	0.388543267074427	0.690174099415652	-1.96382478256319	-4.8920423503843	-0.237402847207426	1.0691215017077	0.0243777068113216	FALSE
Treatment/medication code: distalgesic tablet	20003	20003.1140868260	Categorical multiple	4	UK Biobank Assessment Centre > Verbal interview > Medications	100075	NA	NA	NA	NA	NA	NA	NA	NA	NA	binary	383011/12(383023)	0.0162586947634855	-0.0507436322261339	-0.0992230826668991	-0.00898576404052977	0.0226170102398839	0.00153039198756691	FALSE	binary	390126/12(390138)	0.0080014628529311	-1.59321672582413	-4.54603362520018	0.231503387980766	1.09548304093723	-17.7987855148991	NA	151.199036953096	2054.8386104677	-17.8003096395852	NA	146.673429198054	1999.83043589552	-0.545987738364801	-2.13034947243376	0.859104575686583	0.730346658352678	-17.7956607153676	NA	147.026883387535	2004.0715469118	-17.793421923346	NA	136.774955082318	1879.39148795079	-17.7977933734574	NA	140.829858864719	1928.74807347638	-1.02575957415454	-2.96921469795362	0.508925266216	0.836702301677902	-17.7953090303055	NA	142.309002942213	1946.70272752065	-1.65584945820789	-4.60866081372256	0.168857119045387	1.09547772323566	-17.79648718279	NA	143.657766373575	1963.1166200067	0.000920862679907258	FALSE
Treatment/medication code: detrunorm 15mg tablet	20003	20003.1141168718	Categorical multiple	4	UK Biobank Assessment Centre > Verbal interview > Medications	100075	NA	NA	NA	NA	NA	NA	NA	NA	NA	binary	382992/31(383023)	0.275922266448128	-0.0134682123636603	-0.0382064900181735	0.0107463673481064	0.0124114588615735	0.0148074598514937	FALSE	binary	390106/32(390138)	0.689857573938789	1.40285352890733	-0.508220988002125	4.37648610150229	1.11806745296261	1.16526936029494	-0.890292659414187	4.17179257776691	1.15473310432143	1.62039391367728	-0.204317486090422	4.57320663136302	1.09547784956625	1.06360155570946	-0.991955414414877	4.07012230868526	1.15473079074582	1.40631159931532	-0.504767720403506	4.37994628647858	1.11806946299071	0.587188496025567	-1.75855507889151	3.65615905778675	1.22477976737649	-0.058963790660173	-3.28933437942768	3.17140679852535	1.41423544555276	0.583627978507787	-1.76210180093576	3.6525899782698	1.22477231884797	1.06095434407816	-0.994608130343309	4.06747780522212	1.15473332614501	-0.0461231735930247	-3.27649388821191	3.18424754550613	1.41423575615369	1.07657441774891	-0.978986233598572	4.0830969815538	1.15473248619336	0.0372719716523032	FALSE
Treatment/medication code: acupan 30mg tablet	20003	20003.1140868342	Categorical multiple	4	UK Biobank Assessment Centre > Verbal interview > Medications	100075	NA	NA	NA	NA	NA	NA	NA	NA	NA	binary	382993/30(383023)	0.9502723700038	-0.000781675391902013	-0.0254507918315043	0.0239853226122005	0.0125330537768657	0.0474982731825246	FALSE	binary	390107/31(390138)	0.833623814886384	-0.390200566845682	-2.4174006488383	1.40755682061047	0.912918344141744	-1.03357874581816	-4.04010537417334	1.02199024262899	1.1547364535888	0.00976125343442823	-1.67733651951069	1.6968590128774	0.816547629597249	0.252019718851041	-1.26023751402052	1.87686170858291	0.763815835581607	0.0181105527885015	-1.66899476396928	1.70521590922167	0.816552132414686	-1.20634912899238	-4.21288156080291	0.849231591503925	1.15473719302621	0.228165201597296	-1.28409047059528	1.85300582017978	0.763814983401983	-1.20852402118456	-4.21504697650861	0.847037226012771	1.15472846000849	0.248770522227707	-1.26349313982051	1.87361816620561	0.763819347712008	-0.451327642694941	-2.47852267621519	1.34642336558654	0.91291485367985	-0.0230152119834444	-1.71011748408247	1.66408711230078	0.8165503250144	0.0432630473774006	FALSE
Treatment/medication code: oramorph 100mg/5ml concentrated oral solution	20003	20003.1140882274	Categorical multiple	4	UK Biobank Assessment Centre > Verbal interview > Medications	100075	NA	NA	NA	NA	NA	NA	NA	NA	NA	binary	383002/21(383023)	0.0943145505096509	-0.0254172762703535	-0.0568133428100925	0.00431197629269216	0.0154502988357294	0.00605897081678467	FALSE	binary	390117/21(390138)	0.107282585366512	-0.27671774516777	-1.90155469970416	1.23553350248776	0.763812510607405	-1.31994262416612	-4.29357420084513	0.591128130026907	1.11806758405116	-16.5785986319401	NA	62.8593623533795	1215.84129306565	-0.0354226302034782	-1.47753865561412	1.40669340175954	0.707155689937274	-16.5836147685156	-548.772937052667	-853.417646739762	1218.56676605705	-0.403706455440331	-2.02854300484732	1.108544342535	0.763812261747732	-0.752853189614177	-2.72893259688666	0.881038994398997	0.866064804630306	-0.79774275327716	-2.7738267132383	0.836156116518117	0.866068103450016	-16.5822975705339	NA	60.7556882675604	1183.70002877917	-1.43378850978812	-4.40741722411064	0.477275756543889	1.11806486490238	-1.41358833698957	-4.38722089985457	0.4974845828981	1.11806851206489	0.00749814077606195	FALSE
Treatment/medication code: sinthrome 1mg tablet	20003	20003.1140861698	Categorical multiple	4	UK Biobank Assessment Centre > Verbal interview > Medications	100075	NA	NA	NA	NA	NA	NA	NA	NA	NA	binary	383007/16(383023)	0.29832749927648	-0.0179386256994143	-0.0531431301287451	0.0158192728787348	0.0173836225279447	0.0159428423415645	FALSE	binary	390122/16(390138)	0.020925146994495	-16.8154267250332	NA	124.507978237863	1944.19326813369	0.480566386717875	-1.31722708464447	2.50779548844489	0.912938143569477	-16.8232437637311	NA	124.464167482074	1943.69810073745	-0.725099777860263	-3.79407947162593	1.62065809996158	1.22478895992892	0.947379198798427	-0.587379408048229	2.89088162231745	0.836737107553518	-16.8096678916839	NA	115.896927046942	1825.65137447939	-0.0554993506558709	-2.17603396416415	2.0650353517131	1.00005344958635	-0.10904429419957	-2.22957610841992	2.01148751075961	1.00005163587456	-0.722145103577009	-3.79113273502829	1.62362576622558	1.22479590641244	-16.8230796018676	NA	120.197535934071	1884.99957519736	-16.8205103461058	NA	121.764721494168	1906.52408125424	0.00190953235049652	FALSE
Treatment/medication code: daktarin 2% cream	20003	20003.1140882464	Categorical multiple	4	UK Biobank Assessment Centre > Verbal interview > Medications	100075	NA	NA	NA	NA	NA	NA	NA	NA	NA	binary	382984/39(383023)	0.953212598792855	0.000644914896771301	-0.0209368781645925	0.0223614769910793	0.0109923503184426	0.0476558452771542	FALSE	binary	390096/42(390138)	0.683603427156949	-0.38963701453217	-2.41683269072216	1.40811399455482	0.912889453475981	-1.02758311405343	-4.03413049582549	1.02797743818745	1.15381984981795	0.710547116679176	-0.622025407411972	2.26641031345388	0.707158356211726	0.659635680615277	-0.67292803336458	2.21549226984861	0.707154025741146	-0.385350003613488	-2.41254670654294	1.41240232593634	0.912890500114924	-0.514598908178177	-2.54179319087747	1.28314970141839	0.912868043204443	-0.057554872499106	-1.74464404866413	1.62953431922672	0.816533745295042	0.18284865523059	-1.32940158663887	1.80768458707893	0.763805040738598	0.248229283359137	-1.264023921316	1.87306777825871	0.763806751788189	0.238157006488485	-1.27409384856473	1.86299341644212	0.763805464415728	0.490078405975021	-0.915019360319008	2.07444436034253	0.73034299210458	0.0370204295900958	FALSE
Treatment/medication code: zovirax 3% eye ointment	20003	20003.1140875552	Categorical multiple	4	UK Biobank Assessment Centre > Verbal interview > Medications	100075	NA	NA	NA	NA	NA	NA	NA	NA	NA	binary	383012/11(383023)	0.380361732928658	0.0184213559206211	-0.0224953527875647	0.0622960193430621	0.0212612734524631	0.0198907787946814	FALSE	binary	390126/12(390138)	0.245066794269044	-16.8758365401181	NA	148.045260160438	1990.7121271474	-0.623920490609333	-3.69289248903443	1.72182509811692	1.22478237713715	-0.673414328936746	-3.74239782012362	1.67235010283019	1.22479244112496	-16.8701365933681	NA	144.04016235866	1942.2990139844	-0.67928745039907	-3.74825731214472	1.66645454765251	1.22478048840221	-0.809420259251731	-3.87838852142439	1.53631914544052	1.22477909359254	-0.751269884365944	-3.82023680087373	1.59446744525323	1.22477794171551	-0.794088894283328	-3.86306206598569	1.55165868234708	1.22478341758647	-16.8744625771242	NA	143.61217196242	1937.1850904134	0.644365630060178	-0.989541620958992	2.62045532755264	0.866072383597018	-16.8733338822269	NA	144.942095764352	1953.22456981894	0.015744345771906	FALSE
Treatment/medication code: oxycontin 20mg m/r tablet	20003	20003.1141171050	Categorical multiple	4	UK Biobank Assessment Centre > Verbal interview > Medications	100075	NA	NA	NA	NA	NA	NA	NA	NA	NA	binary	382996/27(383023)	0.656508643033342	0.0058900735303555	-0.0200520454147504	0.0323165329439595	0.0132668051258146	0.0333081505784839	FALSE	binary	390111/27(390138)	0.201401324526191	1.11024478505383	-0.945312161129959	4.1167665593651	1.15473222575386	-14.1960609113053	NA	30.57431130416	758.821923660015	0.708614631638155	-1.63712065565378	3.77758098306847	1.2247765277581	1.06372088684977	-0.991830635920548	4.07024003207893	1.15472975207403	1.11327800181744	-0.942279192144148	4.11979990092844	1.15473234169	0.578106464127325	-1.76762439447524	3.6470700392669	1.22477412153179	1.55044064236265	-0.274260554368177	4.50325041152433	1.09547550098696	1.28226246136805	-0.628803765074279	4.25589257481196	1.11806558498228	-14.1981955331704	NA	28.2175740883255	718.91329700818	1.05063242032449	-1.00491898010107	4.0571515004469	1.15472969265934	-0.0258612596989783	-3.25623321413021	3.20451068392221	1.41423928047048	0.0131917406710705	FALSE
Treatment/medication code: algesal cream	20003	20003.1140875596	Categorical multiple	4	UK Biobank Assessment Centre > Verbal interview > Medications	100075	NA	NA	NA	NA	NA	NA	NA	NA	NA	binary	382979/44(383023)	0.587041879988939	-0.005617023672786	-0.0260293651880663	0.014697892005395	0.0103450081133915	0.0299818684165084	FALSE	binary	390094/44(390138)	0.239816401054003	0.713939627852621	-0.919986317262621	2.69004224835393	0.866081795786677	0.475890185583051	-1.32188192169314	2.50310198782996	0.912926474711224	1.11285527863214	-0.355214015930327	3.03356123769756	0.816556609090779	0.883728463351196	-0.650985782927141	2.82720206242845	0.836716187608965	0.0267089358096279	-2.09382157303948	2.14723950209326	1.00005099314027	1.0029048844087	-0.465172231781655	2.92361560485084	0.816560153498108	1.19520331129174	-0.224965519705331	3.09909496134345	0.801841400398228	-0.803439651911641	-3.8724103197713	1.54230430444357	1.22477478495875	-0.724041070226548	-3.79301658134349	1.62171070475293	1.22478166192689	0.871270970586542	-0.663441864686625	2.81474365971768	0.836715520524233	-0.0183349887169154	-2.13886032390243	2.10219039035258	1.00004769227253	0.0154556192309375	FALSE
Treatment/medication code: maxitrol eye drops	20003	20003.1140882718	Categorical multiple	4	UK Biobank Assessment Centre > Verbal interview > Medications	100075	NA	NA	NA	NA	NA	NA	NA	NA	NA	binary	382999/24(383023)	0.131877455828709	0.0215013626271672	-0.00637972115397831	0.050947109554949	0.0145071013041935	0.00782032464168537	FALSE	binary	390114/24(390138)	0.674219668333386	-0.669347542941617	-3.73833259654503	1.67641879459363	1.22479342685429	-0.617878030333664	-3.68686748866398	1.7278954983722	1.22479727782394	-0.676168043218436	-3.74515459935132	1.66960077296862	1.2247947456606	-0.0310408096730414	-2.15158065311013	2.0894990917104	1.00005668018432	-14.7869733414865	NA	28.9118397748204	708.379865979317	-0.0914093462968444	-2.21195750036772	2.02913898146105	1.00006200900153	-0.0565961744884525	-2.17713506128744	2.06394271194264	1.0000560524465	0.583127752683362	-1.05081110355745	2.55923949191434	0.866088075568087	0.667517447622788	-0.96644028337689	2.64364253783157	0.866097599515423	0.360223974750656	-1.43755904506897	2.38744454970184	0.912932254840793	-0.0188653369788048	-2.13940706520342	2.10167639948824	1.0000578644918	0.0366595214138851	FALSE
Treatment/medication code: sofradex eye/ear drops	20003	20003.1140882724	Categorical multiple	4	UK Biobank Assessment Centre > Verbal interview > Medications	100075	NA	NA	NA	NA	NA	NA	NA	NA	NA	binary	383006/17(383023)	0.883147972081279	-0.00244636515984945	-0.0354106895769172	0.0305466242788337	0.0166426228118938	0.0442907097219824	FALSE	binary	390121/17(390138)	0.475906075733918	1.4006657493195	-0.510401608934692	4.37429562506412	1.11806620634066	0.0669797764072731	-3.16338974032954	3.29734928909312	1.41423809397392	-15.2036133965024	NA	72.3004821048425	1221.65747159757	-0.0353695668787745	-3.26573629677978	3.19499716136761	1.41423595532604	0.710462132275736	-1.63527204687812	3.77942723691533	1.22477621778528	-15.2029973474922	NA	67.0364362327147	1148.15675675052	-0.0591617388883437	-3.28952817342184	3.17120469416622	1.41423572862765	0.585902831765185	-1.75982256999397	3.65486251294772	1.22477149168138	0.652634263785141	-1.69309459532069	3.72159608557744	1.22477335562256	-0.047306112760729	-3.2776728008343	3.18306057731894	1.41423592461837	0.668961901521222	-1.67676683525059	3.73792363246486	1.22477328145826	0.0276324423640579	FALSE
Treatment/medication code: clobetasone butyrate+neomycin sulphate	20003	20003.1140882708	Categorical multiple	4	UK Biobank Assessment Centre > Verbal interview > Medications	100075	NA	NA	NA	NA	NA	NA	NA	NA	NA	binary	383007/16(383023)	0.101526642579662	0.0289900255046162	-0.00558309872929927	0.0666886047709763	0.018211274672344	0.0064129683992402	FALSE	binary	390122/16(390138)	0.475453184816625	0.0226839589181776	-3.20770870883994	3.25307668693551	1.41425566193844	-15.1186235343231	NA	73.1909499564999	1208.10710466861	-15.1243144483005	NA	70.802857634714	1175.51498636056	-0.0320890275613907	-3.26247798645673	3.19829995629329	1.41425280097222	0.723578198994148	-1.62219772486477	3.79256940854992	1.2247986636853	0.594699953618862	-1.7510685901724	3.66368655335499	1.22479466301762	-15.1223025269145	NA	67.7621313096165	1133.88921977699	0.990113779746591	-1.06547448019418	3.9966504348723	1.15474673641619	0.663247117707228	-1.68252570550436	3.73223639473728	1.22479698513911	0.646309836782963	-1.69944960986012	3.71529073592496	1.22478972150702	0.671779966097738	-1.67398095064348	3.74076173156005	1.22479049019139	0.0276171311080975	FALSE
Treatment/medication code: indigestion remedy (over the counter)	20003	20003.1191	Categorical multiple	4	UK Biobank Assessment Centre > Verbal interview > Medications	100075	NA	NA	NA	NA	NA	NA	NA	NA	NA	binary	383013/10(383023)	0.292322697811569	-0.0231137440835682	-0.0691412424797235	0.0197741186549792	0.0222518091590642	0.015651441892592	FALSE	binary	390128/10(390138)	0.162596987067488	-16.8831128803307	NA	162.855749921244	2005.19771188549	-16.8857393934223	NA	167.710307453664	2059.38529370534	0.0116676858535369	-2.10883996630242	2.13217533051335	1.00003622834655	-0.727866075819497	-3.79682823677361	1.6178633212547	1.22477361994162	-0.672161220448359	-3.74113577526057	1.67358831494246	1.22478443632812	-0.798679484097951	-3.8676641800206	1.54708655439758	1.22479329176251	-16.8853963360157	NA	156.383462755371	1933.01723609222	0.29639799806828	-1.50134145489219	2.32358397409129	0.91290846365928	-16.882586067634	NA	158.000572195119	1951.0266356971	-16.8845818354383	NA	157.355286904279	1943.84998697704	-16.8839400610822	NA	159.461460573402	1967.3396634548	0.0108534931536813	FALSE
Treatment/medication code: simple eye ointment	20003	20003.1140876026	Categorical multiple	4	UK Biobank Assessment Centre > Verbal interview > Medications	100075	NA	NA	NA	NA	NA	NA	NA	NA	NA	binary	382990/33(383023)	0.908312411073254	-0.00137571347661979	-0.0248879108356358	0.0221991471852117	0.0119441541730665	0.0455361768261095	FALSE	binary	390105/33(390138)	0.330382060537836	-1.0796922635756	-4.08623075985704	0.975900822215188	1.15474288968735	-1.03114665899162	-4.03768674561881	1.02444975059029	1.15474611246531	0.86042789773645	-0.419846982971328	2.39529940666382	0.690147937628641	0.254242228044923	-1.2580471787928	1.87911230640518	0.763832928416596	-1.07496589903053	-4.08150679675356	0.980632135379598	1.15474528448476	-1.19582619674984	-4.20237182028516	0.859781267942603	1.15474258051571	0.228847308810896	-1.28343955248375	1.85371507436635	0.763831510675213	-0.516266537877078	-2.5434797024022	1.28150730047046	0.91292676402515	-0.0329129772728607	-1.7200444753677	1.65421870814559	0.81656729638727	0.24297976437084	-1.26930778416275	1.8678482086115	0.763831912917167	-0.423222616620759	-2.45044303354798	1.37456054540959	0.912931846352766	0.0202196071569185	FALSE
Treatment/medication code: campral ec 333mg e/c tablet	20003	20003.1140926994	Categorical multiple	4	UK Biobank Assessment Centre > Verbal interview > Medications	100075	NA	NA	NA	NA	NA	NA	NA	NA	NA	binary	383010/13(383023)	0.711216539805334	0.00706977555562925	-0.0304118141886549	0.0457071263121782	0.0191398188433262	0.0360861681920221	FALSE	binary	390125/13(390138)	0.253117690288196	0.000180560392123486	-105.251699087306	105.252060208091	2767.52344580239	17.3226317570212	-138.453134537888	NA	1949.87346495375	16.1725201620177	-139.6032597906	NA	1949.87363590975	16.1184419936168	-139.657337958566	NA	1949.87363590432	0.00168798168962111	-105.337520853263	105.340896816642	2769.81970477692	17.1395005119964	-138.636265782916	NA	1949.87346495379	0.00218634811567173	-103.362901539375	103.367274235606	2717.91159610241	16.742029067006	-139.033740642211	NA	1949.87350769127	16.1104401913103	-139.665339760792	NA	1949.8736359033	16.0997773070931	-139.676002645024	NA	1949.8736359035	16.1320002897976	-139.643779662378	NA	1949.87363590422	0.0161358764600376	FALSE
Treatment/medication code: sandostatin 50micrograms/1ml injection	20003	20003.1140870208	Categorical multiple	4	UK Biobank Assessment Centre > Verbal interview > Medications	100075	NA	NA	NA	NA	NA	NA	NA	NA	NA	NA	NA	NA	NA	NA	NA	NA	NA	NA	binary	390128/10(390138)	0.145559227187719	16.9089841810556	-162.444216838514	NA	2000.18434452328	16.2702389780704	-163.082973248882	NA	2000.18446951035	0.00141432631097178	-123.589607510194	123.592436162816	2838.07811435894	0.000241308342339207	-122.115888419938	122.116371036623	2804.20948093238	-0.000648130611718411	-123.73178373249	123.730487471267	2841.29561191756	-0.00116100446427498	-119.90704412169	119.904722112762	2753.4545600574	16.1432614663448	-163.209950760477	NA	2000.18446950888	16.0963978208779	-163.256814406056	NA	2000.18446951014	16.8540864361792	-162.499114583258	NA	2000.1843445218	-0.000563125886522147	-121.74029711736	121.739170865587	2795.56613057329	17.2768780526923	-162.076319230933	NA	2000.18430285924	0.00985388687169167	FALSE
Treatment/medication code: sevelamer	20003	20003.1141175192	Categorical multiple	4	UK Biobank Assessment Centre > Verbal interview > Medications	100075	NA	NA	NA	NA	NA	NA	NA	NA	NA	binary	383008/15(383023)	0.51094384089327	-0.0116643578607372	-0.0474308705050308	0.0232043304118676	0.0177948534592246	0.0262109307546192	FALSE	binary	390123/15(390138)	0.247687587639308	1.11917873873105	-0.936393086629432	4.12570743133232	1.15473923482723	1.1700519246242	-0.885523098033945	4.17658219144395	1.15474070822969	-15.1701440520539	NA	75.2805906840895	1202.02672529289	-0.0330656068863022	-3.26344120106917	3.19731000641017	1.41424252899587	0.0264894996049993	-3.20389531990957	3.25687438382621	1.41424962911883	-0.0997078539491516	-3.33009488592767	3.13067924269314	1.41425132770586	-15.1679897213287	NA	72.0586284925623	1159.18048157236	-15.1726954161289	NA	70.0034260595987	1131.9308203442	-0.0324669116240236	-3.2628504554567	3.19791669832494	1.41424865027174	1.0524198667192	-1.00314379672775	4.05894452253499	1.15473546215977	-0.0203782975862709	-3.25075393473848	3.20999735069144	1.41424255892035	0.0158821470755501	FALSE
Treatment/medication code: oxactin 20mg capsule	20003	20003.1141174756	Categorical multiple	4	UK Biobank Assessment Centre > Verbal interview > Medications	100075	NA	NA	NA	NA	NA	NA	NA	NA	NA	binary	383000/23(383023)	0.0959108480537378	-0.0241323328171712	-0.0539308263378718	0.00423435559850109	0.0147142116711553	0.00614315316871007	FALSE	binary	390114/24(390138)	0.284984150439632	0.299703665863797	-1.21254392091885	1.92453732940511	0.763810321841422	-0.339217959374314	-2.36640694667869	1.45852497881892	0.91291016778242	-0.39240426045613	-2.4195950445603	1.40534099521225	0.912911419869049	-1.13430756011307	-4.14082616566327	0.921242802874069	1.15472920995903	-15.2992141927502	NA	30.5765626160223	740.664057726594	-0.520201900732695	-2.54739329051171	1.27754405286752	0.912911821589779	0.228063121451388	-1.28417550049149	1.85288902394699	0.763805465551328	-0.105723270036391	-1.79280679776835	1.58136030336105	0.816538847302429	-1.1411254891722	-4.14764504797897	0.914426807336671	1.15473010179695	-15.2957465020043	NA	29.1051950996615	716.852854844362	-0.431922198971222	-2.45911214011394	1.36582189598035	0.912910814470416	0.0177938667483267	FALSE
Treatment/medication code: propantheline	20003	20003.1140883480	Categorical multiple	4	UK Biobank Assessment Centre > Verbal interview > Medications	100075	NA	NA	NA	NA	NA	NA	NA	NA	NA	binary	382993/30(383023)	0.386835810622216	-0.0108577617111359	-0.035868236897684	0.0137449037452804	0.0125767191856605	0.0201994474184079	FALSE	binary	390108/30(390138)	0.503357593330834	0.0176619778965381	-1.6694310793479	1.70475508542576	0.8165446951601	0.355522163360879	-1.15673314048809	1.98036256690433	0.76381468426088	-0.393921622995276	-2.42111330903028	1.40382493159346	0.912912304619304	-0.439981356838364	-2.46717158299896	1.35776336535286	0.912911299644179	0.309512096060334	-1.20274851340447	1.93435718687236	0.763817589702727	-1.20250151657232	-4.20903026155352	0.853070702553561	1.15473936283914	-0.0584538789739626	-1.74554071648538	1.62863296707789	0.816540983130848	-15.2854050602934	NA	23.8166925270788	691.288903047696	0.25151493823658	-1.26074187462059	1.87635673995709	0.763815532277723	-0.451643143583219	-2.47883265165495	1.34610067386207	0.912910804478722	-0.426681277831399	-2.45387355221248	1.37106605869376	0.912912720265926	0.0289010892864955	FALSE
Treatment/medication code: fersamal tablet	20003	20003.1141177686	Categorical multiple	4	UK Biobank Assessment Centre > Verbal interview > Medications	100075	NA	NA	NA	NA	NA	NA	NA	NA	NA	binary	382984/39(383023)	0.951200709124794	0.000673012182981023	-0.0209216250242035	0.0223973722083015	0.0109980866338165	0.0475371265757209	FALSE	binary	390096/42(390138)	0.70036238221192	0.00841786608996382	-1.67869232071525	1.69552796676712	0.81655505052397	-0.342149690591137	-2.36935737887144	1.45561724561363	0.912923650970578	0.704751087875987	-0.627843202977486	2.26063058496744	0.707175437271545	0.251143058763649	-1.26112554698428	1.87599494779338	0.76382206847516	0.0101208478655907	-1.67698939222055	1.6972309966299	0.816555080716025	-1.21850878887684	-4.22503759137743	0.837064342973292	1.15473321760295	0.631983059480567	-0.700600633018406	2.18785459478449	0.707170222514975	0.183166391999465	-1.32910418584156	1.80802008618378	0.763823169309273	-0.450111383884311	-2.47731454930787	1.34764984161589	0.912920524792853	-0.0451811006109075	-1.73228620763438	1.64192405535887	0.816552068935619	0.47857701274719	-0.926547898856625	2.0629644084619	0.73036340013613	0.0377400586202371	FALSE
Treatment/medication code: risperdal 0.5mg tablet	20003	20003.1141177762	Categorical multiple	4	UK Biobank Assessment Centre > Verbal interview > Medications	100075	NA	NA	NA	NA	NA	NA	NA	NA	NA	binary	382999/24(383023)	0.236518059567337	-0.0166613436467566	-0.0450901742962356	0.0108919753869563	0.0141687124099567	0.0129079606285616	FALSE	binary	390113/25(390138)	0.0114657881369464	-0.679807526396626	-2.65590276816379	0.954107432536896	0.866076164202309	-0.216210670113347	-1.84106028915865	1.29605538355271	0.763820468035862	-16.5518626636572	NA	56.3661045465533	1203.34157181365	-1.41958318679638	-4.39321796943036	0.491494843252452	1.1180705960669	-1.36860314623505	-4.34224043254676	0.542480542654976	1.1180729724643	0.447790855137369	-0.749691541669478	1.78764112639965	0.626849871890169	-0.0571609200632296	-1.49929166370473	1.38496992153743	0.707164123272782	-16.5542805257598	NA	52.1084212504876	1133.11830597538	-0.734649884112358	-2.7107407888489	0.899258851027157	0.866073051428146	-1.43698616069497	-4.4106211470914	0.474092220077092	1.11807077557027	-16.5561807263209	NA	55.0286988022892	1181.34205801045	0.00117677938667483	FALSE
Treatment/medication code: dantrolene	20003	20003.1140883858	Categorical multiple	4	UK Biobank Assessment Centre > Verbal interview > Medications	100075	NA	NA	NA	NA	NA	NA	NA	NA	NA	binary	383010/13(383023)	0.826548761682882	-0.00417010065550487	-0.0420877410067732	0.0335887939342837	0.0190312326525786	0.0416335693317216	FALSE	binary	390125/13(390138)	0.200102819887423	17.6002117471357	-142.48241148547	NA	1997.94940111316	16.2685869754246	-143.814051295677	NA	1997.94958880471	0.00209981934758416	-108.186065503536	108.190265142231	2834.92125490835	0.000492077184405302	-106.89622724124	106.897211395609	2801.08069834949	16.2172850395532	-143.865353231737	NA	1997.94958880706	16.0880907664917	-143.994547504781	NA	1997.94958880683	16.8344493044963	-143.248178940759	NA	1997.94946367474	16.0944772684619	-143.988161002667	NA	1997.94958880504	-0.000536462505634749	-106.757448955928	106.756376030917	2797.41725384431	16.8443912156312	-143.238237029667	NA	1997.94946367527	16.1765315053155	-143.906106765801	NA	1997.94958880489	0.0131129970689881	FALSE
Treatment/medication code: polytar af liquid	20003	20003.1140883828	Categorical multiple	4	UK Biobank Assessment Centre > Verbal interview > Medications	100075	NA	NA	NA	NA	NA	NA	NA	NA	NA	binary	383004/19(383023)	0.841921566571923	0.00314359101160286	-0.0278423678917858	0.0345975572887508	0.015772891725909	0.0423696252806078	FALSE	binary	390119/19(390138)	0.266544558544146	-16.2712526289804	-503.298939504263	-240.844527308622	1206.52211728921	-1.03033743970806	-4.03686446572394	1.02523117891284	1.15473772395699	0.0119846328547883	-1.67511063334487	1.69907995464586	0.816546005553674	-16.2745468511754	-497.722054134678	-358.024979836906	1177.17873998094	-0.382463703343367	-2.4096695861499	1.41530088828515	0.912922124558971	-0.507372109032401	-2.53458769370521	1.29040483534488	0.912928846074488	-1.15690965659814	-4.16343239023193	0.89865015948163	1.15473369332865	-0.515309471255451	-2.54250042421282	1.28243610810063	0.91291178021534	-0.440440100115036	-2.46764375700573	1.35732171734399	0.912920597045387	-16.273526260279	NA	63.4249428139007	1169.63584390629	-0.0204254624728842	-1.70752160492522	1.66667079278545	0.816546543805022	0.0168270703005381	FALSE
Treatment/medication code: ucerax 25mg tablet	20003	20003.1140863292	Categorical multiple	4	UK Biobank Assessment Centre > Verbal interview > Medications	100075	NA	NA	NA	NA	NA	NA	NA	NA	NA	binary	382985/38(383023)	0.991637265662854	0.000116750008400021	-0.0217665027051038	0.0221132819357664	0.0111389376409281	0.0495834052840615	FALSE	binary	390100/38(390138)	0.731684043566694	0.298760639047819	-1.213491419729	1.92359805528575	0.763813069101669	0.352639439607	-1.15961245253887	1.97747672995111	0.763812984976023	-1.0869711664956	-4.09349333632112	0.968588725921494	1.15473251239908	0.251504112152985	-1.26074188279694	1.87633629036174	0.763809788147252	0.0131948516280601	-1.67389720670013	1.70028685120977	0.816544290265946	-1.21481651455077	-4.22133854143585	0.840742919047116	1.15472960549442	-0.0602837859897277	-1.74736901118424	1.62680142026792	0.816540237616935	-0.106075268590085	-1.79316222290271	1.58101171258566	0.816541279718424	0.244604654640541	-1.26764257847724	1.86943788975669	0.763810453872889	0.646731843445829	-0.685825883421784	2.20258413314523	0.707157557971995	-0.433671482424488	-2.46086450384371	1.36407690238138	0.912913538213414	0.0390108928649547	FALSE
Treatment/medication code: otrivine-antistin eye drops	20003	20003.1140878048	Categorical multiple	4	UK Biobank Assessment Centre > Verbal interview > Medications	100075	NA	NA	NA	NA	NA	NA	NA	NA	NA	binary	382987/36(383023)	0.0259893010505974	0.0261583460330637	0.00308238803844044	0.0504850332537245	0.0120272780841808	0.00214341219133138	FALSE	binary	390102/36(390138)	0.626141070266022	0.0143567263343347	-2.10614768993463	2.13486114142049	1.00003439723309	-0.626491666145062	-3.69545231090234	1.71923586514666	1.2247722355778	0.0118790768225033	-2.10862388666528	2.13238203212769	1.00003346991065	0.370019941456035	-1.42771449232324	2.39720185517301	0.912905891025747	-0.675872789467872	-3.74483474151404	1.66985687562799	1.22477301707082	0.582294169998737	-1.05160251424345	2.5583764645085	0.866067217598703	0.346250827086925	-1.45148291019336	2.3734321895281	0.912905510411132	0.297864171563511	-1.49986976868107	2.32504569249776	0.912905620499394	0.875962306936343	-0.658717540372148	2.81941396273001	0.836700061758192	1.20581800855878	-0.214309142133476	3.10968579830896	0.801823348350229	0.381241872672224	-1.41649594706963	2.4084264650024	0.912907740811388	0.0346340609825452	FALSE
Treatment/medication code: cytamen 1mg/1ml injection	20003	20003.1140870520	Categorical multiple	4	UK Biobank Assessment Centre > Verbal interview > Medications	100075	NA	NA	NA	NA	NA	NA	NA	NA	NA	binary	383000/23(383023)	0.716794867816333	0.00520161180323673	-0.022912908326547	0.033838562673947	0.0143601538258408	0.0363192885512001	FALSE	binary	390115/23(390138)	0.0552631261287038	0.712451132793913	-1.63329001865998	3.7814207290526	1.22477989238696	1.45558745978557	-0.455497309785126	4.42922522315044	1.11807344772772	-15.1731820565847	NA	60.3881016489561	1203.31832667274	-0.0336406317110353	-3.26401553396973	3.19673428136553	1.41424202776716	-15.1651006284029	-505.662138569201	-315.109232016226	1205.55614473174	1.28614590022759	-0.624953597885244	4.25979019063934	1.11807963988542	0.635263750917423	-1.71047220171815	3.70423011578657	1.22477708275489	1.27654932056169	-0.634523171395682	4.25018165740393	1.11806829553112	-15.1652394277934	-495.902743401093	-389.585356741299	1171.14345113378	1.34061748637684	-0.570457672606944	4.31425101870193	1.11806942579965	-0.0199285251297067	-3.25030438633033	3.21044735558193	1.4142427673195	0.00430683756944748	FALSE
Treatment/medication code: sando-k effervescent tablet	20003	20003.1140870554	Categorical multiple	4	UK Biobank Assessment Centre > Verbal interview > Medications	100075	NA	NA	NA	NA	NA	NA	NA	NA	NA	binary	382992/31(383023)	0.878286572138211	-0.00188694747616016	-0.0261591971418378	0.0224283819770975	0.0123192310279983	0.0441093938870661	FALSE	binary	390107/31(390138)	0.244392704349988	0.0198065584701916	-2.10070990972265	2.14032307115658	1.00004179473707	0.475624384951857	-1.32213269827318	2.50282445670173	0.91291809441129	0.929349067510084	-0.60534923923362	2.87281277483466	0.836708602330105	-14.8641818896264	NA	24.1821406637826	712.506084185099	-0.667899518295873	-3.7368708379802	1.67784457192254	1.22478146093242	0.816437888726741	-0.718274580962185	2.75991071619455	0.836715292055741	0.347969047505501	-1.44977977519459	2.37516254154185	0.91291356527908	0.583593510177683	-1.05030735041552	2.55967890001101	0.866069129424614	0.660070220492762	-0.973844032868832	2.63616501782198	0.86607585940542	-0.739175581651262	-3.80814152552879	1.60655976121263	1.2247767668176	-0.713275581303954	-3.78224242107199	1.63246122366969	1.2247775499825	0.0156874753926243	FALSE
Treatment/medication code: isopto plain 0.5% eye drops	20003	20003.1140878174	Categorical multiple	4	UK Biobank Assessment Centre > Verbal interview > Medications	100075	NA	NA	NA	NA	NA	NA	NA	NA	NA	binary	383008/15(383023)	0.69714414994039	-0.0068936387266586	-0.0422783476475165	0.0280757850893613	0.0177236353875747	0.0353932826800207	FALSE	binary	390122/16(390138)	0.134924680077358	-1.07867874695607	-4.08520925036444	0.976897682549562	1.15474138843792	-1.02897094199463	-4.03550348347914	1.02660965548789	1.15474330040867	0.0132116444034121	-1.67389644929679	1.70031992681958	0.81655378699496	-17.2564332832108	NA	123.342353649897	1924.19570192773	-17.2501580061329	NA	127.084763251607	1975.32739208023	-17.2453710860255	NA	118.119511120104	1852.56594466145	-0.463331080892118	-2.49053078328244	1.33442569916667	0.912917997066401	-0.515600544792816	-2.54279821759245	1.28215362916398	0.912916585572796	-0.0322579177645859	-1.71937820069433	1.65486268293748	0.816561075794825	-1.14414642616308	-4.15067319339732	0.911422317395071	1.15473787638026	-17.2534866890689	NA	124.129754680815	1934.93152610181	0.00928080843431471	FALSE
Treatment/medication code: one-alpha 250nanograms capsule	20003	20003.1140870958	Categorical multiple	4	UK Biobank Assessment Centre > Verbal interview > Medications	100075	NA	NA	NA	NA	NA	NA	NA	NA	NA	binary	382979/44(383023)	0.801599873336364	0.00260240315446295	-0.0177017681954789	0.0230901437749093	0.0103619441776251	0.0404226385771024	FALSE	binary	390093/45(390138)	0.438895319241743	-1.08084890376999	-4.08739970505402	0.974706914355792	1.15363382999011	0.0680102084559826	-1.61908246263007	1.75510289409754	0.816540653168295	0.859154465812619	-0.421060442063748	2.39398386622567	0.690116751813762	0.813049048266976	-0.467163162664418	2.34787657160362	0.69011546546467	0.022072546206175	-1.66502250977655	1.709167656866	0.816541850489265	-0.50905512642791	-2.53625307935006	1.28869846650698	0.912879609445371	0.2293477907268	-1.28289837567016	1.85418014422863	0.763806385517323	0.178158164150257	-1.3340859865594	1.80298873427054	0.763805246672197	-0.0359883183854605	-1.72308051892647	1.65110394523575	0.816539816868484	0.647093969461058	-0.685464855652287	2.20294699699732	0.707154845597105	-0.42658854639063	-2.45377986975659	1.37115707380356	0.912889166619413	0.025709786079881	FALSE
Treatment/medication code: mepacrine	20003	20003.1140884326	Categorical multiple	4	UK Biobank Assessment Centre > Verbal interview > Medications	100075	NA	NA	NA	NA	NA	NA	NA	NA	NA	binary	383007/16(383023)	0.272635178584952	0.01912428737975	-0.0148670958067457	0.0552020821530431	0.0176644381503329	0.0146434121913314	FALSE	binary	390120/18(390138)	0.345563330968339	-15.8234508245251	NA	65.8413243825837	1175.09945284595	-0.631216556712198	-3.70019717502643	1.71454239779756	1.22478945898993	0.00955784664480635	-2.11098085171431	2.13009660331862	1.00005591662707	-0.037265568076693	-2.15779730161304	2.08326616952786	1.00005146446246	-15.8256808718785	NA	65.979862278991	1177.12500588607	-0.12061985609364	-2.24115676043881	1.99991694503293	1.00005472292757	-15.8198493594042	NA	62.8963003703131	1132.67077810408	-0.798667951688339	-3.86764906108359	1.54709193413133	1.22478991452146	-0.0449455510249519	-2.16547748020356	2.07558632880793	1.00005157205814	0.36112586266828	-1.43664871422809	2.38833984540846	0.9129276446284	0.371803836931892	-1.42598795062098	2.39903114622582	0.912936936700838	0.0210354783673827	FALSE
Treatment/medication code: benadryl one a day 10mg tablet	20003	20003.1141181562	Categorical multiple	4	UK Biobank Assessment Centre > Verbal interview > Medications	100075	NA	NA	NA	NA	NA	NA	NA	NA	NA	binary	382977/46(383023)	0.738269368516634	-0.00338030946851385	-0.0232978451828147	0.0165177553463148	0.0101158758330567	0.0373877568640995	FALSE	binary	390091/47(390138)	0.286073991247727	1.80031372964715	0.0331077899216533	4.73876632678382	1.08016215725755	1.85989970995239	0.0926905778027367	4.79835359647899	1.08016338921541	1.11775710333227	-0.937820335533881	4.12428791017258	1.15474005550361	1.75805086720471	-0.00915117619951833	4.6965019879266	1.08016072227407	0.705258868652532	-1.64048316103385	3.774228429017	1.22477877234697	1.26828580488844	-0.642792252092559	4.24191990488157	1.11806875803236	1.03985561518614	-1.01571058939035	4.04638089040986	1.15473487809238	1.84590676073222	0.119584374238301	4.77408756364349	1.0690834994964	-0.0438755732513291	-3.27425108038327	3.18649993189887	1.41423926989605	1.05119889938604	-1.00436782997792	4.05772443181072	1.15473511920167	1.58100600489655	-0.243720820690359	4.53382502374661	1.09548374087722	0.017837613193928	FALSE
Treatment/medication code: indometacin product	20003	20003.1141181656	Categorical multiple	4	UK Biobank Assessment Centre > Verbal interview > Medications	100075	NA	NA	NA	NA	NA	NA	NA	NA	NA	binary	383012/11(383023)	0.281780276805331	-0.022487908252568	-0.0660800123906553	0.0183445886198337	0.0211661548267907	0.0151010188223105	FALSE	binary	390127/11(390138)	0.931787323941256	0.71754402908184	-1.62824579022894	3.78654370654006	1.22480622785827	0.0773255424073616	-3.1530856419636	3.3077369006631	1.4142700903062	0.015111870535976	-3.21529053737902	3.24551430811953	1.41426329708313	-0.0314130601080589	-3.26181449134595	3.19898841798937	1.41426255386616	0.03321010071412	-3.19720506085579	3.26362545714947	1.41427315181207	-0.0969176875844505	-3.32732401754852	3.13348874300106	1.41426633545915	-0.0544346109008262	-3.2848357885238	3.17596663101902	1.41426236585394	-15.0887874679651	NA	78.335839089749	1085.76972059216	-0.0275607362209721	-3.25797323589807	3.20285192872366	1.41427109687952	-0.0469175720900189	-3.27731807442277	3.18348293005285	1.41426182266702	-15.0834077429433	NA	82.1942330877541	1130.54898688155	0.0472789710835995	FALSE
Treatment/medication code: metosyn 0.05% cream	20003	20003.1140888142	Categorical multiple	4	UK Biobank Assessment Centre > Verbal interview > Medications	100075	NA	NA	NA	NA	NA	NA	NA	NA	NA	binary	382995/28(383023)	0.502102099313814	-0.00870736186835198	-0.0344984799850076	0.0167665429465663	0.0129904446469936	0.0257597996891729	FALSE	binary	390109/29(390138)	0.151213306366941	0.0183541757530764	-2.1021624805628	2.13887087291379	1.00004191403086	0.0714848814155369	-2.04903204354672	2.19200184824882	1.00004208542623	1.11384279571572	-0.354205306689199	3.03453627239157	0.816546978370909	-14.8666538488511	NA	25.954049624791	713.33258863474	0.939767913310561	-0.594939494714404	2.88323747192748	0.836712897535587	-0.798551393260841	-3.86752048050767	1.54718907140203	1.2247795142055	-0.750451757177318	-3.81941742833011	1.59528314756672	1.22477653102311	0.586255274998407	-1.04764732698446	2.56234188336966	0.866070003096819	-0.0365507316720474	-2.15706784176458	2.08396643073058	1.00004220662056	0.357213739825008	-1.44053579591838	2.3844077842158	0.912913950182725	-0.714052660906701	-3.78301896181244	1.63168326104546	1.22477707939898	0.0101513627017805	FALSE
Treatment/medication code: dioralyte product	20003	20003.1140888456	Categorical multiple	4	UK Biobank Assessment Centre > Verbal interview > Medications	100075	NA	NA	NA	NA	NA	NA	NA	NA	NA	binary	383003/20(383023)	0.515234727735041	0.0100420158868636	-0.0201363941423322	0.0411891741702006	0.0154981992691283	0.0264656363322397	FALSE	binary	390118/20(390138)	0.755519744413198	14.2014077507158	-34.5760018462221	NA	729.272258576843	14.251534789211	-34.5258748077566	NA	729.272258577287	15.2941545486113	-33.4832244765098	NA	729.271801496854	14.8426427722441	-33.9347438957044	NA	729.271915764952	14.8985037102667	-33.8788829583266	NA	729.271915774595	14.0796288752511	-34.6977807225845	NA	729.272258590266	15.2241992162333	-33.5531798087319	NA	729.271801494524	14.7677450056543	-34.0096416621498	NA	729.271915762793	15.2461169322992	-33.5312620932108	NA	729.271801502671	14.1379863165602	-34.6394232800234	NA	729.272258571548	14.1626826755448	-34.6147269212969	NA	729.272258575405	0.0399580034122228	FALSE
Treatment/medication code: surgam 200mg tablet	20003	20003.1140871616	Categorical multiple	4	UK Biobank Assessment Centre > Verbal interview > Medications	100075	NA	NA	NA	NA	NA	NA	NA	NA	NA	binary	383013/10(383023)	0.566179459301449	-0.0124722728746812	-0.0567696281234533	0.0303545007805685	0.0218143083766743	0.0289457779312727	FALSE	binary	390127/11(390138)	0.191327869608953	-17.2701724703483	NA	153.740785915059	1989.55320738189	-17.2726963164735	NA	158.38165717148	2043.5747841664	-17.276042168955	NA	153.668611480291	1988.78181353823	-1.13204244056885	-4.13856582455486	0.92351929100909	1.15473463307572	-17.267927695628	NA	154.033471834644	1992.93221956202	-1.19985026832636	-4.20638931452018	0.855743666364865	1.15474935317266	-0.0571854712480282	-1.74427736306065	1.62990651847267	0.816544102105249	-17.2782336699395	NA	143.703985796497	1872.87817163788	-1.13223613144066	-4.13876976283306	0.923346745916227	1.15474427574371	-1.14523585675684	-4.15175873047108	0.91032479279773	1.15473414844357	-1.11937073217976	-4.12589405851075	0.936190856087401	1.15473457508508	0.0125771031103723	FALSE
Treatment/medication code: laxative	20003	20003.1140879476	Categorical multiple	4	UK Biobank Assessment Centre > Verbal interview > Medications	100075	NA	NA	NA	NA	NA	NA	NA	NA	NA	binary	382999/24(383023)	0.0715014370419324	-0.0256291171995222	-0.0549519767897465	0.00221807049207432	0.0144667222471256	0.00489984458642721	FALSE	binary	390114/24(390138)	0.24823358092359	-1.37482744613076	-4.34846971142524	0.536268010595651	1.11807794564373	-0.630568100331634	-2.60666993134382	1.00335646107231	0.866081007087553	0.00813092738958386	-1.43401506890746	1.45027685541554	0.707172853353275	-0.32491346848981	-1.94976543114263	1.18735512863991	0.763821955484492	-0.680117262561081	-2.65622280289083	0.95381266121234	0.866083677383823	-0.808064612286916	-2.78417608827235	0.825873955402966	0.8660879632905	-0.754145780847085	-2.7302423968354	0.879771293607535	0.866077263459424	-16.5295168959993	NA	52.3055255516186	1115.53808443722	-0.330401219228197	-1.95525687020607	1.1818716243198	0.763824259783148	-1.43179096825497	-4.40542936610764	0.479295722840728	1.11807427175715	-16.5319552431296	NA	55.22805959174	1162.94007589222	0.015910582265191	FALSE
Treatment/medication code: lactugal solution	20003	20003.1140865808	Categorical multiple	4	UK Biobank Assessment Centre > Verbal interview > Medications	100075	NA	NA	NA	NA	NA	NA	NA	NA	NA	binary	383004/19(383023)	0.102808152878151	-0.0260738895219096	-0.0592437830635175	0.00519152680665822	0.0162704259295407	0.00645398031428078	FALSE	binary	390119/19(390138)	0.108793792644275	16.7756179379726	237.282415989049	493.244141061096	1180.25972048833	16.3136283588269	88.0847858400315	485.184461085396	1180.25977697371	15.8527209684144	-29.8644322770674	430.565405091737	1180.25984757914	0.00102856246638676	-51.7422334737925	51.7442905987252	1654.8519508882	15.8639056748342	-64.2774843513408	NA	1180.25984758262	15.7416479979493	-64.3997420287627	NA	1180.25984759053	15.7816389652607	467.788382736135	504.075690335611	1180.25984757486	15.0365408710879	-65.104863537215	NA	1180.26005939137	15.1135777143011	-65.0278266945863	NA	1180.26005939998	15.1019210660565	-65.0394833423791	NA	1180.26005939333	0.00454149004846305	-51.8854227355748	51.8945057156718	1659.54377731575	0.00757469705586421	FALSE
Treatment/medication code: oramorph sr 10mg m/r tablet	20003	20003.1140871712	Categorical multiple	4	UK Biobank Assessment Centre > Verbal interview > Medications	100075	NA	NA	NA	NA	NA	NA	NA	NA	NA	binary	383009/14(383023)	0.953296703790811	0.00107503074997245	-0.0351828093868442	0.0377422465468977	0.0183582314354336	0.0476601623208427	FALSE	binary	390124/14(390138)	0.199280412950969	0.70429939635104	-1.6414395779807	3.77326733577139	1.22477882826388	0.0648534901534079	-3.1655204633785	3.29522742561114	1.41424160823329	-16.1874965946852	NA	138.679164349534	1997.21870055567	-16.1870398636578	NA	134.987150353456	1949.59920942398	1.11193655620494	-0.943631399360332	4.11846290920383	1.15473750476116	-0.116025357659112	-3.3464042466556	3.11435351820998	1.41424539925652	0.632888893495018	-1.71284153015817	3.70185157279497	1.22477423688718	-16.1853001395346	NA	129.665493801004	1880.94668906082	-0.0430622586438316	-3.27343464200395	3.18731011088735	1.41424040437912	1.05219537592997	-1.00336049817563	4.05871587869853	1.1547319983064	-16.1900517420565	NA	135.828429727152	1960.48750692531	0.0130626886565467	FALSE
Treatment/medication code: sterculia	20003	20003.1140865778	Categorical multiple	4	UK Biobank Assessment Centre > Verbal interview > Medications	100075	NA	NA	NA	NA	NA	NA	NA	NA	NA	binary	383004/19(383023)	0.120316957542824	0.0250611399326086	-0.00644366138553877	0.058847632886359	0.0164875324268094	0.00727853565878087	FALSE	binary	390119/19(390138)	0.392040681111322	0.0226852293232177	-3.20771533839158	3.25308582443888	1.41426192192492	-15.0830076524605	NA	65.3090107106812	1185.71937997736	0.0187091420494159	-3.21169782667674	3.24911624221312	1.41426687604567	-0.0310966110915183	-3.2614946028652	3.19930140557346	1.41425994333229	0.723608998550593	-1.62217733202985	3.79260640738291	1.22480432168702	1.01033565022294	-1.04529502082826	4.01689302687385	1.15476637187501	0.634603936601565	-1.71117131775771	3.70359437629241	1.22479828973451	0.987797668154886	-1.06780875809968	3.99434297764426	1.15475511792531	-15.0730503768948	NA	61.058894685986	1122.88663146461	-0.0441920233304969	-3.27458927282533	3.18620524456546	1.41425937096505	1.37089530206663	-0.540240349886686	4.34455530141965	1.11809480299298	0.0234546568091343	FALSE
Treatment/medication code: bedranol 10mg tablet	20003	20003.1140851556	Categorical multiple	4	UK Biobank Assessment Centre > Verbal interview > Medications	100075	NA	NA	NA	NA	NA	NA	NA	NA	NA	binary	382978/45(383023)	0.615290719986558	-0.00514179867138977	-0.0253241104163493	0.0149605897153912	0.0102340729675465	0.0312446036953894	FALSE	binary	390092/46(390138)	0.795761820189536	0.0149061872238392	-1.42722208748559	1.45703447832693	0.707162872214901	0.288521228578805	-1.04118291454296	1.68493049452676	0.670879864182247	0.00999787954688761	-1.43212749493654	1.45212322771639	0.707161201317266	-1.42219576960145	-4.3958264747042	0.488874529230288	1.11806517639459	0.240838777866443	-1.08886827547013	1.63725073309925	0.670881448901016	0.114225720495898	-1.2154852259672	1.51064127556267	0.670883569509358	-0.752773428245719	-2.72885702482598	0.88112514897024	0.866068155790962	-0.397066763370514	-2.02189972523126	1.11518008918954	0.763810266909668	0.365996290169109	-0.887094547288992	1.73004014230625	0.645557838108652	-0.333823094728271	-1.95865767765346	1.17842566351763	0.763811289664679	-0.0236988075718343	-1.46582683490121	1.41842924493312	0.707162733223853	0.041723172492235	FALSE
Treatment/medication code: labetalol	20003	20003.1140879824	Categorical multiple	4	UK Biobank Assessment Centre > Verbal interview > Medications	100075	NA	NA	NA	NA	NA	NA	NA	NA	NA	binary	382970/53(383023)	0.994460163356602	6.54832839000511e-05	-0.0184449450358955	0.0186562574274987	0.00943133896789	0.0497345018131583	FALSE	binary	390085/53(390138)	0.00919194286854112	-0.393663037201108	-2.4208516454955	1.40407925430141	0.912909653717501	0.576915764761772	-0.82817463929008	2.16127620765425	0.730345433566941	0.300517437345705	-1.21172810981094	1.92534945791515	0.763809104109524	0.47514424281512	-0.92994027878107	2.05950002334077	0.730342428998758	1.11317393060201	-0.0963732986161505	2.61893961944891	0.666720168070256	0.732481521813265	-0.547725298572891	2.26730558970831	0.690115777065426	-14.2954156325135	-150.599936389788	5.26568548519025	432.019236130466	0.741593218791453	-0.538609669017809	2.2764145985525	0.690113942754584	-1.14123371599042	-4.14775357554356	0.914318232448509	1.15472979179821	0.933842147155597	-0.306746091397386	2.45241452309923	0.677052278985282	-0.432225898079294	-2.45941405483915	1.36551581508668	0.912909340042686	0.00100835557110985	FALSE
Treatment/medication code: mst continus 60mg m/r tablet	20003	20003.1140871782	Categorical multiple	4	UK Biobank Assessment Centre > Verbal interview > Medications	100075	NA	NA	NA	NA	NA	NA	NA	NA	NA	binary	383010/13(383023)	0.826625083498105	-0.00416822899428452	-0.0420858422582767	0.0335906260491971	0.0190312054199543	0.0416357278535659	FALSE	binary	390125/13(390138)	0.604306111204403	15.9080212389053	-81.5652055409934	NA	1212.21231309499	15.9624178219072	-81.5108089579361	NA	1212.21231309431	15.2154263976688	-82.2578169655382	NA	1212.21251933102	15.8590187675844	-81.6142080120103	NA	1212.21231309122	0.000197172763512873	-65.9923551458381	65.9927494913651	1721.9656662038	15.0892701246178	-82.3839732387528	NA	1212.21251933305	0.000395917874301161	-64.7531338368961	64.7539256726447	1689.63543741876	15.0947745259276	-82.3784688370036	NA	1212.21251932758	15.8530015225326	-81.6202252572627	NA	1212.21231309371	15.1519733827275	-82.3212699800582	NA	1212.21251932578	15.1773451090984	-82.2958982538241	NA	1212.21251932748	0.0336169561223151	FALSE
Treatment/medication code: anadin paracetamol 500mg tablet	20003	20003.1141188516	Categorical multiple	4	UK Biobank Assessment Centre > Verbal interview > Medications	100075	NA	NA	NA	NA	NA	NA	NA	NA	NA	binary	383003/20(383023)	0.326283928043054	-0.0151269148931008	-0.0462521502586704	0.0150561593551146	0.0154927094982553	0.0172530651010188	FALSE	binary	390116/22(390138)	0.567974028859321	0.00761228054183575	-1.67950707782223	1.69473145058137	0.816560339459657	-16.2468558561136	NA	61.8232891381799	1218.88845431541	-0.393349124255875	-2.42056779431833	1.40443168403336	0.912931063106595	-0.441881679573575	-2.46909097033423	1.35588718868803	0.91292456563006	-0.396144514080527	-2.42335850712231	1.40163010251756	0.912927765044115	-0.526214979841814	-2.55342496029901	1.27155458081439	0.912924998094768	-0.0614566318140278	-1.74856791436898	1.62565459030415	0.816555573922582	-0.509022406571066	-2.53623733287149	1.28875375116445	0.912928497786353	-16.247135675346	NA	57.7231307078598	1154.87813765064	-1.14350887961914	-4.15004117598262	0.912070996885039	1.15474294228602	-0.439027198098733	-2.46624588326319	1.35875323330426	0.912930976749173	0.0319239686775449	FALSE
Treatment/medication code: midrid capsule	20003	20003.1140871966	Categorical multiple	4	UK Biobank Assessment Centre > Verbal interview > Medications	100075	NA	NA	NA	NA	NA	NA	NA	NA	NA	binary	383013/10(383023)	0.654492448107514	0.00976719707419555	-0.0330487004551533	0.0544517058862317	0.0219119250656415	0.0332131756173372	FALSE	NA	NA	NA	NA	NA	NA	NA	NA	NA	NA	NA	NA	NA	NA	NA	NA	NA	NA	NA	NA	NA	NA	NA	NA	NA	NA	NA	NA	NA	NA	NA	NA	NA	NA	NA	NA	NA	NA	NA	NA	NA	NA	NA	NA	NA	NA	NA	NA	NA
Treatment/medication code: frumil tablet	20003	20003.1140866406	Categorical multiple	4	UK Biobank Assessment Centre > Verbal interview > Medications	100075	NA	NA	NA	NA	NA	NA	NA	NA	NA	binary	382964/59(383023)	0.690133745748839	-0.00356077201432594	-0.0211320436550161	0.0139902802919738	0.00893091027040435	0.0350112243135901	FALSE	binary	390077/61(390138)	0.0836380326680391	-0.673094397248231	-2.22902372064634	0.659567035506387	0.707208237040568	-1.03001726399467	-2.95076420325006	0.438120623027512	0.816587324985125	-0.677317024697162	-2.23324977705626	0.655349247104362	0.707210539806356	-0.214708926612157	-1.45903306925929	0.985573474415537	0.605645232396911	0.431687120406678	-0.588545524046378	1.52489627451549	0.527185145398508	0.314411577593143	-0.705822309687193	1.40762222980529	0.527185905481142	0.346172581431281	-0.674044384683661	1.4393676814915	0.527177060357706	-0.516739728693942	-1.88085462029685	0.736434941132855	0.645601123411937	0.124668146118635	-0.977658612910544	1.25830938736379	0.556478353077119	-1.83597402810875	-4.77445039249948	-0.0687065830652869	1.08017765554786	-0.708106635813044	-2.26403448299029	0.624552969158792	0.707207298209116	0.00605232074893915	FALSE
Treatment/medication code: half securon sr 120mg m/r tablet	20003	20003.1140866460	Categorical multiple	4	UK Biobank Assessment Centre > Verbal interview > Medications	100075	NA	NA	NA	NA	NA	NA	NA	NA	NA	binary	382979/44(383023)	0.410032840455176	0.00855702139044884	-0.0117597830706538	0.0292644715821864	0.0104207157309793	0.0213067691245035	FALSE	binary	390093/45(390138)	0.56872417828261	-1.07631122887298	-4.08285083948736	0.979284167159658	1.15474470959097	0.0727843357957954	-1.61435141490313	1.75992019677732	0.816570143829285	0.709942374084904	-0.62268102865114	2.26584368136363	0.707189594566186	0.256184154851797	-1.25610841502382	1.8810569710812	0.763834951902939	0.31751177736953	-1.19479065464749	1.94239326179598	0.763840337222742	-0.0914141764614275	-1.77854711928213	1.59571897986601	0.816568496679106	0.453232800328665	-0.951908238548025	2.0376331442371	0.730371545972897	-1.20918104434603	-4.21571697884819	0.846406453034261	1.1547345026756	0.260431107145924	-1.25186921127334	1.88531079905894	0.763839204651606	0.648566409518815	-0.684045973636064	2.20445934810937	0.707184137032699	0.493714087786687	-0.911430855926149	2.0781176653765	0.730373590649979	0.0319545911894659	FALSE
Treatment/medication code: calciferol	20003	20003.1140909876	Categorical multiple	4	UK Biobank Assessment Centre > Verbal interview > Medications	100075	NA	NA	NA	NA	NA	NA	NA	NA	NA	binary	382984/39(383023)	0.53910181098058	-0.00675071450670555	-0.0284891525901566	0.0148331939709952	0.0109984218971633	0.0276441892591953	FALSE	binary	390099/39(390138)	0.282322992192134	-0.49392173880026	-2.07829928118098	0.911190621245957	0.730357031881166	-0.850088285516338	-2.79355808492532	0.684620053813039	0.836713420624284	-0.905672370993298	-2.84913957380345	0.629031911101129	0.836711510500062	-0.951276746998877	-2.89474203144412	0.583424527535038	0.836710096556624	0.0205841750886727	-1.25926741048882	1.30043586798551	0.632528306024559	-0.614811524029272	-2.19919970597884	0.790314380320236	0.730363915167094	-0.0590201738243875	-1.33885814000564	1.22081779402419	0.632520654252152	0.359952041579376	-0.737907709297167	1.55684415505077	0.570158209194911	-1.64633353219315	-4.5991524875195	0.178393233558618	1.09548238353741	-1.65525516211401	-4.60807110547601	0.16946422577957	1.09547927402976	-0.937468664652533	-2.88093706970875	0.597237569386838	0.836712406661113	0.017634192221882	FALSE
Treatment/medication code: mtx - methotrexate	20003	20003.1140910036	Categorical multiple	4	UK Biobank Assessment Centre > Verbal interview > Medications	100075	NA	NA	NA	NA	NA	NA	NA	NA	NA	binary	382990/33(383023)	0.896010345031132	-0.00156172565791846	-0.0250847705986369	0.0220149506049613	0.0119463074075394	0.0449209981005008	FALSE	binary	390105/33(390138)	0.31066557404497	1.40204063046694	-0.509045786495441	4.37567906810323	1.11807413682318	1.45155591914715	-0.459530885581683	4.42519451152121	1.11807428850664	1.10848547834291	-0.947084075998569	4.11501293388917	1.15473817760779	-14.1631830130047	NA	24.365232988363	708.949486222685	1.62812098047466	-0.196611542415871	4.58094307006431	1.09548793902335	1.2796695560019	-0.631430188444874	4.25331388416814	1.11807972955943	0.633676281093346	-1.71206295982543	3.70264464447113	1.22477886639551	1.27635640364803	-0.634721156286781	4.24999092800878	1.11807042096519	0.654687468489656	-1.69105688652376	3.72365900893885	1.22478162933132	-0.0456874576677687	-3.27606373786417	3.1846888272024	1.41424311920216	1.07619601633261	-0.979377335116802	4.08272534946293	1.1547399324719	0.0191718797847675	FALSE
Treatment/medication code: arythmol 150mg tablet	20003	20003.1140866612	Categorical multiple	4	UK Biobank Assessment Centre > Verbal interview > Medications	100075	NA	NA	NA	NA	NA	NA	NA	NA	NA	binary	383010/13(383023)	0.870847340149036	-0.00309349303368468	-0.0409367169058527	0.0347190651879658	0.0190255668759634	0.0437661889138318	FALSE	binary	390125/13(390138)	0.218375952407961	-16.8703535157236	NA	142.499679629895	1991.64079450625	0.0711207946596574	-2.04939530320092	2.19163696414099	1.00004166778111	-16.8684861263473	NA	142.395885498511	1990.32034679721	-0.0336431965458277	-2.15415376998726	2.0868674064888	1.00003813660155	-16.8691903283316	NA	142.755492957661	1994.82314690892	-0.108506809446587	-2.22902818300232	2.01201463010349	1.00004502535579	-16.8708127888803	NA	136.757686181972	1919.889076446	-0.105256383285254	-2.22577017303691	2.01525745440915	1.00004019045473	-16.8708019960202	NA	138.184290827224	1937.71716154792	-0.0493569808156908	-2.16986890082125	2.07115490156467	1.0000389726348	-0.713997987412143	-3.78296401206744	1.63173778467162	1.22477707611015	0.0142285314318212	FALSE
Treatment/medication code: rebif 22micrograms/0.5ml prefilled syringe	20003	20003.1141189254	Categorical multiple	4	UK Biobank Assessment Centre > Verbal interview > Medications	100075	NA	NA	NA	NA	NA	NA	NA	NA	NA	binary	383013/10(383023)	0.733223998584022	0.00740570704766592	-0.0353236831343877	0.0516703761744069	0.0217833368735497	0.0371049905025039	FALSE	binary	390128/10(390138)	0.510044531484241	-15.943329380947	NA	139.248115805436	1757.70825171892	0.0842285520005612	-3.14629552503688	3.31475328349329	1.41435703016832	0.0535405014461444	-3.17701504695302	3.28409704572385	1.41438132193574	-0.0171846069517352	-3.24768072775314	3.21331202173493	1.41433551249955	-15.9282911829967	NA	131.409491645265	1763.25581078903	-0.105812501830982	-3.33630944401418	3.1246850479424	1.41433618123129	-0.0461659468710067	-3.27667770779682	3.18434626250038	1.41434749590617	-15.8985875152036	NA	122.206620031942	1652.76553666871	1.06474504134683	-0.991055629686032	4.0713860174517	1.15484469297071	-0.0406779784482905	-3.27117082160579	3.18981518391297	1.41433292351385	-15.9306790318164	NA	136.447423221599	1725.8441494016	0.0292029397611444	FALSE
Treatment/medication code: haloperidol	20003	20003.1140867168	Categorical multiple	4	UK Biobank Assessment Centre > Verbal interview > Medications	100075	NA	NA	NA	NA	NA	NA	NA	NA	NA	binary	382972/51(383023)	0.628343451874167	0.00466108309520595	-0.0141940902630824	0.023737019178492	0.00964086766058528	0.0318705750302193	FALSE	binary	390085/53(390138)	0.104212241771969	-14.8074774535433	-156.268941919052	5.53655751219603	448.781020193674	-0.847155118930608	-2.79060989950192	0.687528645300337	0.836701545935263	0.0149380238434208	-1.26488180585742	1.29475789560811	0.632510159441385	-0.0344368706762623	-1.31425115990566	1.24537743067192	0.632507050275734	0.201267503102421	-0.998908992233217	1.44549327036756	0.605588162242917	-0.33320076876552	-1.72959586317629	0.996487631179559	0.670871011655188	0.411788472894224	-0.686044027434237	1.60865783214039	0.570144209722915	-0.329186371415906	-1.72557723609303	1.00049736719529	0.670868497456565	0.430185943487043	-0.667651090471695	1.62705913085999	0.57014649924394	-0.964871009587258	-2.90832223443466	0.569807142038877	0.836698921222869	-0.245663933796685	-1.64205715668995	1.08402240539977	0.670869899668636	0.00729034515945579	FALSE
Treatment/medication code: stelazine 1mg tablet	20003	20003.1140867244	Categorical multiple	4	UK Biobank Assessment Centre > Verbal interview > Medications	100075	NA	NA	NA	NA	NA	NA	NA	NA	NA	binary	382983/40(383023)	0.115600931758341	0.0173055303723646	-0.00421140322548153	0.0395900214979338	0.0111207736302064	0.0070540493869798	FALSE	binary	390096/42(390138)	0.503438704781422	-1.08426512986989	-4.09078252847969	0.971285028475233	1.15472847523184	0.0675539095485965	-1.61952668248144	1.75463450037267	0.816537487665461	0.0130666964582521	-1.67401306372034	1.70014645985508	0.816536994170997	0.475746111753706	-0.929331839481536	2.06009635671251	0.73033945289819	0.305297874655091	-1.20694402467554	1.93012650031851	0.763807567823991	-0.111043170435963	-1.79812503049258	1.5760386974253	0.816538244569755	-1.15763392323339	-4.16414898336949	0.897911406567195	1.15472529955471	-0.512359052742515	-2.53953956136919	1.28537360480239	0.912904920109921	0.470406081256535	-0.934675095769334	2.0547588943033	0.730341104614231	0.64560740898865	-0.686936433974314	2.20144934953268	0.707150757863638	0.669368884414065	-0.663178638631676	2.22521355512401	0.707152555511922	0.0289098385756157	FALSE
Treatment/medication code: niacin	20003	20003.1140910670	Categorical multiple	4	UK Biobank Assessment Centre > Verbal interview > Medications	100075	NA	NA	NA	NA	NA	NA	NA	NA	NA	binary	382989/34(383023)	0.972088570521249	-0.000411698906079279	-0.0235466143620387	0.0228307159923767	0.0117660311490557	0.0486142289759972	FALSE	binary	390103/35(390138)	0.213767776330228	1.40648597988192	-0.504619315385516	4.38013279687788	1.11808201663185	1.17243088324569	-0.883159379154824	4.17896855999419	1.15474767172722	1.11495963665565	-0.940628410043373	4.12149620643102	1.15474664064958	1.06597282197248	-0.98961108754121	4.0725073753029	1.1547447468562	1.12477536679485	-0.930817490748894	4.13131433024362	1.15474887324495	-14.1206340112464	-138.797727542379	21.4110469726383	670.888837983839	1.73563459593871	-0.0315875963063909	4.67409439491415	1.08017026769428	0.586579679731704	-1.75917219644468	3.65555589904322	1.22478563491272	1.7572553887175	-0.00997490267371873	4.6957183823711	1.08017333920034	0.64454912616705	-1.70120448650487	3.71352642663085	1.22478657436115	0.672977291761291	-1.67277724865895	3.74195515896602	1.22478707035921	0.0139638654359333	FALSE
Treatment/medication code: glyclizide	20003	20003.1140910566	Categorical multiple	4	UK Biobank Assessment Centre > Verbal interview > Medications	100075	NA	NA	NA	NA	NA	NA	NA	NA	NA	binary	382990/33(383023)	0.769673029272521	-0.0034966794355358	-0.0270506232291071	0.0200269780737808	0.0119413014106049	0.0388102227594543	FALSE	binary	390105/33(390138)	0.473501762224699	0.0174124044416671	-2.10310294269147	2.13792777728936	1.00004107442301	0.0713083683983429	-2.04920715994143	2.19182392763936	1.00004119146661	0.0158926254363669	-2.10462262707032	2.13640790066416	1.00004101321408	0.882796628113846	-0.651896302505848	2.82625688703043	0.836706068681016	0.427570633476795	-1.37018560065147	2.45477003469217	0.912917630576958	0.809504058074559	-0.725194761997645	2.75296810192766	0.836708847096198	0.858971703509916	-0.675720136995685	2.8024312683174	0.836705557319795	0.299337951444704	-1.49840944105615	2.32653030395553	0.912912779670625	-14.866992158915	NA	23.8737247914481	711.935314035092	-0.0488381878226657	-2.16934975296577	2.07167337095161	1.00003865594171	-0.0207858935138793	-2.14129791159938	2.09972614282317	1.00003895220561	0.0275033903495341	FALSE
Treatment/medication code: beta-adalat capsule	20003	20003.1140860356	Categorical multiple	4	UK Biobank Assessment Centre > Verbal interview > Medications	100075	NA	NA	NA	NA	NA	NA	NA	NA	NA	binary	383009/14(383023)	0.48786204843657	-0.0127407888642341	-0.0498934246723299	0.0233349784459277	0.0184314977712845	0.0250863408737696	FALSE	binary	390124/14(390138)	0.13042433145769	-16.7800164527684	NA	130.446633874749	1911.84421396932	-0.616085205501923	-3.68508362700169	1.72970322776933	1.22480531240195	0.0174172589766165	-2.10314070955785	2.13797552625168	1.00006837833712	-0.0306613766790569	-2.15120921905928	2.08988657570524	1.00006187050703	0.034001598295551	-2.08656321385885	2.15456678312592	1.00007275974648	-0.0912522318997494	-2.21181186409774	2.02930764544334	1.00006942101209	-16.7878247893405	NA	125.162155670903	1843.32285093937	-16.7950569942984	NA	121.871477147808	1800.68493293171	-16.7751695891472	NA	126.508388916642	1860.64032345255	0.359847101841077	-1.43794585833991	2.38707546528688	0.912937728584389	-16.7859761262152	NA	127.602880671441	1874.99341876047	0.00898770724878604	FALSE
Treatment/medication code: ursodesoxycholic acid	20003	20003.1140910824	Categorical multiple	4	UK Biobank Assessment Centre > Verbal interview > Medications	100075	NA	NA	NA	NA	NA	NA	NA	NA	NA	binary	382988/35(383023)	0.729623249488194	0.00401555878422758	-0.0187544792680723	0.0270769751572768	0.0116293388722644	0.0369150405802107	FALSE	binary	390102/36(390138)	0.375352645297494	0.0192419173815575	-1.66789279058035	1.70637669879364	0.816569476148144	-0.337841429390352	-2.36507069586059	1.45995261107784	0.912938251700615	-1.08532197092255	-4.09186545144022	0.970280394001672	1.15475318793733	0.254457619960209	-1.25784036268953	1.87933525328725	0.763837897088679	0.0241096500799673	-1.66302994658008	1.71124937302129	0.816572399708202	-0.501465838235159	-2.52870264735212	1.29633793399475	0.912943508654987	0.228731857653695	-1.28356362445466	1.85360720783928	0.76383650308528	0.582449505312943	-0.750163532318794	2.13834302135231	0.707184459308954	-15.2072494073775	-214.303189890848	19.5267685798325	690.955222082639	0.466380779090788	-0.938765830954813	2.05078577557723	0.730374446483702	-0.0170625090747487	-1.70419727359592	1.67007243296881	0.81656954071637	0.0225797278971084	FALSE
Treatment/medication code: cilazapril	20003	20003.1140860882	Categorical multiple	4	UK Biobank Assessment Centre > Verbal interview > Medications	100075	NA	NA	NA	NA	NA	NA	NA	NA	NA	binary	383003/20(383023)	0.158944328286323	0.0220464226590736	-0.00850391824982054	0.0545152924638681	0.0159228292440782	0.0091672422724918	FALSE	binary	390118/20(390138)	0.0226854260409457	-15.167985850849	-501.786734999342	-245.590432238489	1204.72656455507	0.764749261365258	-1.58099404103572	3.83372039196348	1.2247809557699	-15.173547360455	-505.713343430791	-326.631637613925	1204.17242867195	-0.0332412429642784	-3.26361624680665	3.19713377332861	1.41424186862893	0.0258822877997153	-3.20449985700779	3.25626448152891	1.41424736501081	1.28492507574563	-0.626167415010762	4.25856652573953	1.11807664804844	1.5526389154446	-0.272076837298673	4.50545442395447	1.09548129066132	-15.1758453112309	-447.421457499112	22.5904151885451	1134.04704006841	1.06514602990674	-0.990428575816783	4.07167629496496	1.15474045519536	-15.1729454352018	NA	60.3475515800542	1167.98227757631	1.07785412686304	-0.977709024872981	4.08437872727536	1.15473516107495	0.00201452381993963	FALSE
Treatment/medication code: innozide tablet	20003	20003.1140860784	Categorical multiple	4	UK Biobank Assessment Centre > Verbal interview > Medications	100075	NA	NA	NA	NA	NA	NA	NA	NA	NA	binary	383004/19(383023)	0.119114614100083	0.025137358563378	-0.00636136515049051	0.0589292454660353	0.0164869821394164	0.00722673113451908	FALSE	binary	390117/21(390138)	0.429118433927832	-15.7373044396504	NA	54.368393852156	1135.47797694861	-0.61407540179131	-3.6830883837861	1.7317364464226	1.22481791571682	0.0154470871506874	-2.10513311128966	2.13602734839064	1.00008242784396	-0.724120189284566	-3.79312502973515	1.62167829805961	1.22481078381183	0.440938470374472	-1.35691243678608	2.46821320554798	0.912969559447493	-15.7321922459098	NA	53.418491552246	1065.84357294476	-0.746900380903002	-3.81590460928708	1.59889713746657	1.2248102548345	0.296839815111175	-1.50098628044866	2.32409446684908	0.912955831582013	0.379852976378221	-1.41799161793073	2.40712264232354	0.912966082215956	-0.047027616912974	-2.16760395706275	2.07354869962907	1.00007994357581	0.382101706650518	-1.41573463266153	2.40936428009028	0.912961358144226	0.0252176385668664	FALSE
Treatment/medication code: univer 120mg m/r capsule	20003	20003.1140881692	Categorical multiple	4	UK Biobank Assessment Centre > Verbal interview > Medications	100075	NA	NA	NA	NA	NA	NA	NA	NA	NA	binary	383009/14(383023)	0.800361970509193	-0.00463279914703527	-0.0411235456483723	0.031663794801398	0.0183223286604957	0.0403557243999309	FALSE	binary	390124/14(390138)	0.727771870794843	0.025145113081633	-3.20525709800915	3.25554739871198	1.41426318572348	0.0775999582497614	-3.15281114935014	3.30801122234609	1.41427004723331	-15.0751893161085	NA	73.8042683853169	1149.65811641128	0.66290232221798	-1.68287348593292	3.73189321725416	1.22479863560808	1.13319579200761	-0.922435555300387	4.13975352285682	1.15476668203509	0.604417292914371	-1.74136995814985	3.67341534093491	1.2248048417931	-0.0568753779977783	-3.28727388266629	3.17352310429588	1.41426030297258	-0.110486522179622	-3.34088252250319	3.1199094540545	1.4142583796672	-15.0617210316792	NA	71.3642577097387	1117.92230171615	-0.0453042051137815	-3.27570187708474	3.18509345636746	1.41425966826572	-0.0187206239109067	-3.24912176572128	3.21168050970048	1.41426233301613	0.0388665295944704	FALSE
Treatment/medication code: panadol extra tablet	20003	20003.1141168646	Categorical multiple	4	UK Biobank Assessment Centre > Verbal interview > Medications	100075	NA	NA	NA	NA	NA	NA	NA	NA	NA	binary	383004/19(383023)	0.90448009993593	0.00189153376752166	-0.0291343946805472	0.0332821806296998	0.015767020196005	0.045352702469349	FALSE	binary	390119/19(390138)	0.0265969400446946	15.1676977177321	-65.1838233293001	NA	1185.03032066211	-0.00461178559320047	-53.2264583108344	53.2172347396481	1705.09413784111	17.1098350907356	-63.2416614339895	NA	1185.02995900526	15.8114656213962	-64.5400411208777	NA	1185.03010969445	-0.00353231622452308	-52.550181324397	52.5431166919479	1683.46250715928	16.1407703248944	-64.2107316499034	NA	1185.03003938335	15.0945828870452	-65.2569381597663	NA	1185.03032065885	15.0459530726988	-65.3055679741308	NA	1185.03032065912	15.1132945439707	-65.2382265030438	NA	1185.03032066185	15.109471053551	-65.2420499932793	NA	1185.03032065913	15.8217056412229	-64.5298011014937	NA	1185.03010970098	0.00227262784898727	FALSE
Treatment/medication code: accolate 20mg tablet	20003	20003.1141168344	Categorical multiple	4	UK Biobank Assessment Centre > Verbal interview > Medications	100075	NA	NA	NA	NA	NA	NA	NA	NA	NA	binary	383007/16(383023)	0.565156792715907	-0.00987854108424372	-0.0443344449808969	0.0239082150361148	0.0172064963349101	0.0288982904506994	FALSE	binary	390122/16(390138)	0.108181272363639	-16.2027380896227	NA	131.478171846091	2015.84054355301	1.1669577210977	-0.888595130649107	4.17347672302242	1.15473060938991	-16.2025424761955	NA	131.381365520023	2014.5164696255	-0.0348342882132503	-3.26520077242596	3.19553219767613	1.41423589419077	1.40469589660243	-0.506376619902831	4.37832792613467	1.11806840477263	0.582781519146495	-1.76295523340932	3.65174813023533	1.22477766732919	0.634512268780921	-1.71121096452483	3.70347051230823	1.22477038033687	0.586567585099114	-1.7591581520221	3.6555273801512	1.22477173090105	-16.2028146720293	NA	127.479356989656	1961.25787109148	-16.2033996391601	NA	126.958273414344	1954.15307875446	-0.023222612483037	-3.2535910889406	3.20714586385388	1.41423742302613	0.00753969989938318	FALSE
Treatment/medication code: tolbutamide	20003	20003.1140874674	Categorical multiple	4	UK Biobank Assessment Centre > Verbal interview > Medications	100075	NA	NA	NA	NA	NA	NA	NA	NA	NA	binary	382983/40(383023)	0.94828831970094	-0.000703306672250048	-0.022016286425691	0.020688972510774	0.0108433303314792	0.0473838715247798	FALSE	binary	390097/41(390138)	0.800947653046139	0.0235832510198379	-1.41859418280482	1.46576087153189	0.707190965995895	-0.617465945245216	-2.59358949965408	1.01649044466339	0.866096827838469	-0.678315573973023	-2.65443354379074	0.955632624508823	0.866092776216917	-1.41812023870613	-4.39176932674853	0.49299203266675	1.11807805133987	-0.255877318182476	-1.88076413025967	1.2564316695052	0.763843867151878	0.30915836281514	-0.943989776616318	1.67325097178495	0.645587435707444	0.167983772792089	-1.16176616682245	1.56443476340975	0.670904551007059	-0.109073421542516	-1.55123940124592	1.33309254988579	0.707184359509052	0.1950864277366	-1.13467422766913	1.5915473558994	0.670910396876577	-0.739724697306359	-2.71583978183069	0.894219277602712	0.86609067415151	-0.3091721448362	-1.93404978226052	1.20312594527799	0.763838049640235	0.0419528413316418	FALSE
Treatment/medication code: dydrogesterone	20003	20003.1140868494	Categorical multiple	4	UK Biobank Assessment Centre > Verbal interview > Medications	100075	NA	NA	NA	NA	NA	NA	NA	NA	NA	binary	382996/27(383023)	0.949279308263979	0.000840941958912859	-0.0251546326211975	0.0270319284073055	0.0132212850922788	0.0474292004835089	FALSE	binary	390111/27(390138)	0.571762487241322	1.1070654953961	-0.948535240942146	4.11360823748398	1.15475244383362	1.44730866270391	-0.463808790662239	4.42096077799435	1.11808707108961	0.700637933523935	-1.64512676626798	3.76962208530937	1.22479254670428	1.06076535387062	-0.994828455416107	4.06730473781107	1.15474928425196	0.00914306073502606	-3.2212503281948	3.23953642872836	1.41425617632188	0.978402431978901	-1.07719759134119	3.98494482753415	1.15475211806624	-14.0833118876977	NA	25.3583575046956	672.164679396976	0.586043659163037	-1.7597193465991	3.65502678502773	1.22479164586334	0.648263654941614	-1.69749851322604	3.71724622075578	1.22479117179486	0.649185562692737	-1.69657624483377	3.71816793256394	1.22479099222193	1.35282433791052	-0.558302659819435	4.32648059919313	1.11809102820274	0.0320923924931099	FALSE
Treatment/medication code: amlostin 5mg tablet	20003	20003.1141200400	Categorical multiple	4	UK Biobank Assessment Centre > Verbal interview > Medications	100075	NA	NA	NA	NA	NA	NA	NA	NA	NA	binary	382965/58(383023)	0.102674131360733	-0.0147489728006775	-0.0327662584425071	0.00295537490823642	0.00908275176461116	0.00644750474874806	FALSE	binary	390078/60(390138)	0.429468106549745	0.206054737642962	-0.994188994477656	1.45034315883446	0.605624585580451	0.0756179597713358	-1.20427145997411	1.35550762029853	0.632549519879213	0.4853996164941	-0.612517176054102	1.68234003945333	0.570187064433653	0.150846377081108	-1.04939104026821	1.39512882659958	0.605621171020033	0.0319773776594195	-1.24791077866509	1.31186580887116	0.632548822365286	-0.318449989988937	-1.71489880383075	1.01129784085575	0.670903396758563	0.281107503864207	-0.861051777157598	1.49880214470164	0.585633160544488	-0.620300718971665	-2.20469746066775	0.784835735766616	0.730369377945609	0.309049898113129	-0.833118907347925	1.52675313686574	0.585638163450311	-1.6558092267265	-4.60863785061871	0.168941193298573	1.09548935201348	-0.53187709339178	-2.11627952051564	0.873266468896954	0.730373027097331	0.0252416991119472	FALSE
Treatment/medication code: clexane 20mg/0.2ml prefilled syringe	20003	20003.1140861594	Categorical multiple	4	UK Biobank Assessment Centre > Verbal interview > Medications	100075	NA	NA	NA	NA	NA	NA	NA	NA	NA	binary	382995/28(383023)	0.454942260745308	0.00974420035195451	-0.0157542921405241	0.03591859497234	0.013093479993755	0.0234285960973925	FALSE	binary	390110/28(390138)	0.150592251750476	0.0154607136472043	-3.21490964468765	3.24583107546727	1.41423858008584	1.6766222702905	-0.148082798069335	4.62943307293866	1.09547713149589	0.704808039076849	-1.640919290508	3.77376903351492	1.22477245469131	0.657946226385515	-1.68777917485959	3.72690603504012	1.22477141949859	0.0187295062183276	-3.21164273367722	3.24910175196268	1.41424002554137	0.58432188953678	-1.76141379853082	3.65328807013985	1.22477696694107	-14.1995113044204	-324.521196764456	-523.274459739306	713.55114372978	1.50124394237139	-0.323454083096354	4.45405185246283	1.09547435913603	1.57033892837654	-0.254366297781396	4.5231498116265	1.09547720447349	-0.0468987831108242	-3.27726630910307	3.18346874553465	1.41423640526124	1.07540609428177	-0.980146128635119	4.0819250690488	1.1547302304359	0.0101163655452994	FALSE
Treatment/medication code: oestradiol 1.25g/dose gel	20003	20003.1140917448	Categorical multiple	4	UK Biobank Assessment Centre > Verbal interview > Medications	100075	NA	NA	NA	NA	NA	NA	NA	NA	NA	binary	382994/29(383023)	0.280837514397183	0.0138783646467026	-0.0112650955432015	0.0398877618599839	0.0129646417004463	0.0150492142980487	FALSE	binary	390109/29(390138)	0.536196785230801	0.70305068461765	-1.6427193516223	3.77203854332818	1.22479508791197	0.0606155565190705	-3.1697791431203	3.29101025500968	1.41425655020302	0.00624126488067525	-3.22415176976503	3.23663429992889	1.41425527257082	1.06061653011122	-0.994980690861047	4.06715811745962	1.15475060434058	0.703831940469868	-1.64193917218226	3.77282046476345	1.22479566789362	1.67438671084821	-0.0928697344863001	4.61286047476455	1.08018299249914	-0.0618847681470659	-3.29227626373025	3.16850672557155	1.41425408963194	1.27732288177189	-0.633790496461811	4.25097378696464	1.11808517087663	1.05469094199499	-1.00090819773733	4.06123346534271	1.15475148314431	1.3421460201296	-0.568968487562079	4.31579741465015	1.11808563809437	-0.0309535198588801	-3.26135310358209	3.19944605600543	1.41426029726169	0.0304803359727022	FALSE
Treatment/medication code: nicotinic acid product	20003	20003.1140861868	Categorical multiple	4	UK Biobank Assessment Centre > Verbal interview > Medications	100075	NA	NA	NA	NA	NA	NA	NA	NA	NA	binary	382996/27(383023)	0.631723164362004	-0.00632785581991059	-0.0324962519446915	0.0196432978184165	0.0132089400373477	0.0320670005180452	FALSE	binary	390111/27(390138)	0.251704967125389	0.308282884186199	-1.20398449690065	1.93313398957309	0.763821136203522	-0.333318669947984	-2.36052349818027	1.46444439350626	0.912921117937385	0.0138261148771943	-1.67327463509909	1.70092690137526	0.8165490775979	-1.1317161366182	-4.13824298571584	0.923851055549098	1.15473690993811	-15.2560182443407	NA	27.6963814809229	729.23189270763	0.186846195901713	-1.3254262477034	1.81170176981549	0.763823907218723	-0.462193157958073	-2.4893912588329	1.33556134435903	0.912916458222303	-0.514195739362715	-2.54139222849188	1.28355666851014	0.912915331238011	-15.2576648339972	NA	26.4679867238966	708.404560738083	-0.452363702506417	-2.47956204664295	1.34539107539292	0.912916618410155	0.26688526496632	-1.24537577370174	1.89173071910832	0.763817646999623	0.0160790060807559	FALSE
Treatment/medication code: oilatum bath formula liquid bath additive 300ml	20003	20003.1141200882	Categorical multiple	4	UK Biobank Assessment Centre > Verbal interview > Medications	100075	NA	NA	NA	NA	NA	NA	NA	NA	NA	binary	383010/13(383023)	0.917229463334166	-0.00197834543500422	-0.0397777627222133	0.0359094303617246	0.0190342880356292	0.0458858573648765	FALSE	binary	390125/13(390138)	0.860404487182342	0.0118809512794583	-3.21849396288497	3.24225584374387	1.4142422180911	0.065226995269274	-3.16514584131221	3.29559981429699	1.41424062465085	0.0115480692101565	-3.21882598284773	3.24192212246166	1.41424156500034	-0.036119057622129	-3.26648871745478	3.1942505951153	1.41423818974881	0.0141573495502858	-3.2162191054472	3.24453378360067	1.41424340133523	-15.1949334679537	NA	76.7018886367456	1141.40757173288	0.633124113669898	-1.71260423336156	3.70208561137382	1.22477306449573	0.586544634126123	-1.75918860901906	3.65550918698082	1.22477571697628	0.650660894303324	-1.69507156541855	3.71962493130934	1.22477527790715	-0.0466902871090846	-3.27705992620635	3.18367936064653	1.41423817987612	-15.1942465040796	NA	80.7913839664263	1192.19275364895	0.0443676451288333	FALSE
Treatment/medication code: lamisil 1% cream	20003	20003.1140882474	Categorical multiple	4	UK Biobank Assessment Centre > Verbal interview > Medications	100075	NA	NA	NA	NA	NA	NA	NA	NA	NA	binary	383003/20(383023)	0.260428911671141	0.0175050938486199	-0.0128466229374463	0.0494174024029612	0.0157332248599949	0.0140519772060093	FALSE	binary	390118/20(390138)	0.0633964255152181	16.5478189117978	-61.7649219617151	NA	1179.34770856802	15.2184161882938	-63.0943457996386	NA	1179.34802653982	0.00716821656781749	-50.9006472433389	50.9149836764745	1673.36160882078	15.1127407045046	-63.2000212833273	NA	1179.3480265383	16.2648997077183	-62.0478435119072	NA	1179.34774389922	15.0366760148597	-63.276085973031	NA	1179.34802653919	0.00220019282274833	-50.0070388192988	50.0114392049443	1643.82501769562	15.7354392073682	-62.5773087041674	NA	1179.34781455686	15.7990290382866	-62.5137188732745	NA	1179.34781455724	16.7041409700681	-61.6085984956398	NA	1179.34768736724	15.1265932714619	-63.1861687164074	NA	1179.34802653886	0.00479679776018199	FALSE
Treatment/medication code: oxynorm 5mg capsule	20003	20003.1141171066	Categorical multiple	4	UK Biobank Assessment Centre > Verbal interview > Medications	100075	NA	NA	NA	NA	NA	NA	NA	NA	NA	binary	383005/18(383023)	0.0404254571550299	0.0346194921287122	0.00147054489416552	0.0710806495075015	0.0175630166731242	0.00304567432222414	FALSE	binary	390120/18(390138)	0.122196084398977	0.0112987250048409	-3.21907552076439	3.24167295018258	1.41424148091689	0.0686503703006017	-3.16172371841882	3.29902447381091	1.41424137392239	0.0175282584056956	-3.212850975774	3.24790755083753	1.41424534093964	-15.189685616292	NA	67.3802155044241	1185.2045834231	1.11347897382588	-0.94208241987134	4.12000248732995	1.15473440296393	-15.1947058576506	NA	64.3069386876827	1141.1629689013	-15.1900753658808	NA	66.4015792069374	1171.16287722568	-0.102836771886857	-3.33321060243842	3.12753709436266	1.41424118373446	1.05592931580367	-0.999625919581644	4.06244982252647	1.15473158073315	1.33766048585627	-0.573406585971835	4.31129047305304	1.11806602283451	1.0736350104391	-0.981927190654566	4.08015892448861	1.15473477688963	0.00845400061245024	FALSE
Treatment/medication code: danazol	20003	20003.1140868968	Categorical multiple	4	UK Biobank Assessment Centre > Verbal interview > Medications	100075	NA	NA	NA	NA	NA	NA	NA	NA	NA	binary	383009/14(383023)	0.662072028052555	-0.00801708966875324	-0.0447790590764403	0.0281700777248157	0.0183636886287455	0.0335952339837679	FALSE	binary	390124/14(390138)	0.277524011629679	-16.8020052804473	NA	130.706672934739	1913.1538796837	0.065805668672135	-2.05476854644192	2.1863799715312	1.0000787010832	-16.7850912037472	NA	130.697764281462	1912.81896477132	-0.0326253866407788	-2.15319405243901	2.08794359998277	1.00007524162327	-0.685103189631262	-3.75410125533191	1.66068436868145	1.22480502204213	0.284362788133835	-1.51344629018707	2.31160398555046	0.912946605480428	-0.753693975275416	-3.8226900495836	1.59209045344756	1.22480330561874	-16.7810207534985	NA	122.102790667116	1801.29132644653	-0.737424713252573	-3.80641970377559	1.60835804520804	1.22480237815608	-16.7876653158616	NA	126.249776516881	1855.16296460292	-0.0365589527760789	-2.15713423452514	2.0840159600002	1.0000792350187	0.0173476530031935	FALSE
Treatment/medication code: tensipine mr 10 m/r tablet	20003	20003.1140927940	Categorical multiple	4	UK Biobank Assessment Centre > Verbal interview > Medications	100075	NA	NA	NA	NA	NA	NA	NA	NA	NA	binary	383012/11(383023)	0.159984031971441	-0.0296449061884268	-0.0746466403986707	0.01152908323159	0.0215943345355748	0.00922336384044206	FALSE	binary	390127/11(390138)	0.721452909841035	0.0233805254139253	-3.20703678620989	3.25379787379835	1.41427495459024	0.768574008037411	-1.57725491748647	3.83759778151082	1.22482743169947	0.0227485369164212	-3.20768860386854	3.25318608311118	1.41429031906649	-0.0304759571361647	-3.26088943498272	3.19993754994188	1.41427200841903	0.725216030819624	-1.62060086381952	3.79423223528584	1.22482088072104	-16.0165405433511	NA	133.649814931616	1747.76446108155	-0.0602212402844776	-3.29063837526238	3.17019571674412	1.41427473639617	-0.111951948941409	-3.34236472958561	3.11846071728529	1.41427141791147	-16.0261795956195	NA	139.059440818929	1811.04921627271	-0.0436853911320914	-3.27409839625472	3.18672764980922	1.41427164800708	-16.0339233478167	NA	140.351821439772	1826.23172784636	0.0385996762763025	FALSE
Treatment/medication code: hydrea 500mg capsule	20003	20003.1140869980	Categorical multiple	4	UK Biobank Assessment Centre > Verbal interview > Medications	100075	NA	NA	NA	NA	NA	NA	NA	NA	NA	binary	383013/10(383023)	0.283469950263129	-0.0235506246570055	-0.0696601563059857	0.0193440552219607	0.0222752474983079	0.0152046278708341	FALSE	NA	NA	NA	NA	NA	NA	NA	NA	NA	NA	NA	NA	NA	NA	NA	NA	NA	NA	NA	NA	NA	NA	NA	NA	NA	NA	NA	NA	NA	NA	NA	NA	NA	NA	NA	NA	NA	NA	NA	NA	NA	NA	NA	NA	NA	NA	NA	NA	NA
Treatment/medication code: hydroxyurea	20003	20003.1140869978	Categorical multiple	4	UK Biobank Assessment Centre > Verbal interview > Medications	100075	NA	NA	NA	NA	NA	NA	NA	NA	NA	binary	383008/15(383023)	0.374610363526466	-0.0157973659800302	-0.0519828569559068	0.019065963799872	0.0178978104652458	0.0196058539112416	FALSE	binary	390121/17(390138)	0.250525993284197	0.0169297738457836	-1.67015857099778	1.70401818669744	0.816541900917097	-16.2960285749266	NA	73.2557936989806	1252.49491604421	-0.393082484265683	-2.42026874765065	1.40465721693291	0.9129085646058	-16.296320625593	NA	68.7703027720397	1189.76376610961	-1.07776567196065	-4.08429084551154	0.97779924855116	1.15473602239358	-1.20520377857526	-4.21173199883512	0.850367402757175	1.15473888528603	-1.15701866648876	-4.16353616946623	0.898530506966893	1.15472881699023	-1.20704457127042	-4.2135620621842	0.848504547388513	1.15472880103189	-0.0376412104779036	-1.72473216986793	1.64944987329473	0.816543472789093	-16.2961694781744	NA	68.2352134201761	1182.27775424308	-0.427588659152929	-2.45477492092356	1.37015107390051	0.912908571773204	0.0160111990900739	FALSE
Treatment/medication code: lamivudine	20003	20003.1140928142	Categorical multiple	4	UK Biobank Assessment Centre > Verbal interview > Medications	100075	NA	NA	NA	NA	NA	NA	NA	NA	NA	binary	382987/36(383023)	0.508923703326937	-0.00755395924061407	-0.0302028720155319	0.0149010646143536	0.0114462761460154	0.0261202728371611	FALSE	binary	390101/37(390138)	0.160977571708339	-1.08243963044629	-3.00316928065198	0.385668027895003	0.816573503097145	-14.867489601902	-134.155333969427	7.60675287703263	434.93414302563	-0.382246798949178	-1.74635950635003	0.870925415458655	0.645599428414245	-1.82382050973008	-4.76229057846785	-0.0565745447938935	1.08017902664627	-0.383669822697513	-1.74777410879634	0.869492106815473	0.64559421354844	-0.107752937806684	-1.27003350180281	1.05452757642618	0.577452496852716	-0.749001782315957	-2.30490556865719	0.583624796473744	0.707190869446851	-1.2007512113988	-3.1214754124773	0.267347520032461	0.81656945060551	-0.444953612231097	-1.80905290713941	0.80820239418538	0.645591163534604	-0.458005015661425	-1.82210346370876	0.795149925919933	0.645590631806904	-1.80846411576131	-4.74693544584542	-0.0412148745074463	1.08018024729201	0.010776936873879	FALSE
Treatment/medication code: predsol 0.5% eye/ear drops	20003	20003.1140883028	Categorical multiple	4	UK Biobank Assessment Centre > Verbal interview > Medications	100075	NA	NA	NA	NA	NA	NA	NA	NA	NA	binary	382979/44(383023)	0.0392302868836504	-0.0215319840722672	-0.0426626128696274	-0.00105586521960906	0.0105675538589533	0.00298091866689691	FALSE	binary	390093/45(390138)	0.638126868393048	0.24265166099289	-1.08705393319714	1.63906234777805	0.670880678902327	0.0697809497874668	-1.37235185898376	1.51191381869846	0.707165477579234	0.57246308935922	-0.625011736530274	1.91230723124342	0.626846240345078	-0.03356319028513	-1.47568874648489	1.40856240334128	0.707161323216555	0.0247296408665832	-1.41740561023976	1.46686500899841	0.707166890662111	-0.388379572816825	-2.01322587669428	1.12388277158878	0.7638186354219	-0.750884408135546	-2.72696957882284	0.883016455886149	0.866069290348483	-0.109590394025238	-1.55171220064083	1.33253139259719	0.707159162340279	0.189481948586937	-1.14022600589056	1.58589483908634	0.670881971166344	-0.739283309217082	-2.71536874433893	0.894617940279892	0.866069481614438	-1.4066688331845	-4.38030092852475	0.504404658878218	1.1180665306825	0.0351283958178398	FALSE
Treatment/medication code: prostap sr 3.75mg injection (pdr for recon)+diluent+kit	20003	20003.1140870284	Categorical multiple	4	UK Biobank Assessment Centre > Verbal interview > Medications	100075	NA	NA	NA	NA	NA	NA	NA	NA	NA	binary	382978/45(383023)	0.460888999153067	0.00756705602229602	-0.0125099523848945	0.0279933422875223	0.0102893842091998	0.0237070454152996	FALSE	binary	390093/45(390138)	0.825478487948777	-0.670004387304121	-2.64613695887045	0.96396492446056	0.866103027085695	0.0763287484276533	-1.36587351171411	1.51853122481475	0.707204987947596	0.0150823884377543	-1.42711194485015	1.45727673397185	0.707200396292847	-0.319590398168186	-1.9444831938098	1.19272522912523	0.763847337387049	-0.256298107869859	-1.88120122759733	1.2560295799774	0.763853832046727	-1.48518728051066	-4.45884344197687	0.4259412991871	1.11807506204533	-0.0548983806224396	-1.49708766765219	1.38729100184801	0.707197533831874	0.451585211738179	-0.74596356683103	1.79148869392716	0.626882903988228	0.193690224166511	-1.13609080740497	1.59016963730725	0.670921209099648	-0.0472856541284934	-1.48947531677205	1.39490402952978	0.707197728062865	-0.0219018498018214	-1.46409467959108	1.42029087536567	0.707199502959543	0.0429108884903102	FALSE
Treatment/medication code: requip 0.25mg tablet	20003	20003.1140928338	Categorical multiple	4	UK Biobank Assessment Centre > Verbal interview > Medications	100075	NA	NA	NA	NA	NA	NA	NA	NA	NA	binary	382975/48(383023)	0.529020730955893	-0.00623215490954641	-0.0257757020968842	0.0132036143181229	0.00990476650410056	0.0271498877568641	FALSE	binary	390089/49(390138)	0.578326474861038	0.022170985927941	-1.4199837730525	1.46432586641803	0.707178047464127	0.479438511940203	-0.773691236905811	1.84351548695567	0.645577983540625	0.237524946254143	-1.09220543821099	1.63395812993081	0.67089404933497	-0.72553719925867	-2.70163893296715	0.908387570785283	0.866081201583881	-1.35701731673153	-4.33066205507237	0.554085052158806	1.11807830826322	0.46166398522265	-0.735843844845822	1.80153479470669	0.626862766260608	-0.343709358132807	-1.9685661859117	1.16856497377434	0.763825176243312	0.450701450589631	-0.746795717401236	1.79056348475474	0.626857371845191	-0.0302523594915339	-1.47240867701609	1.41190414630506	0.707178957892694	-0.334206795393799	-1.95906399466107	1.17806792070573	0.763825397334445	-0.308594901334681	-1.93345352999633	1.2036814223102	0.763826280727679	0.0323920556454788	FALSE
Treatment/medication code: zamadol 50mg capsule	20003	20003.1140928742	Categorical multiple	4	UK Biobank Assessment Centre > Verbal interview > Medications	100075	NA	NA	NA	NA	NA	NA	NA	NA	NA	binary	382996/27(383023)	0.551479069691878	-0.00786861397967956	-0.0341144886454979	0.0180921927640939	0.0132252632602814	0.0282097219823865	FALSE	binary	390111/27(390138)	0.939584881515848	0.710094484929924	-0.92380607585125	2.6861794873103	0.866069146046038	0.0673888687774963	-2.05312116612461	2.18789890786413	1.00003796130746	0.0113732821286694	-2.1091337258709	2.13188028626735	1.00003603089066	0.658393265869036	-0.975500988245573	2.63447387363367	0.866065991894358	0.0206378528151294	-2.09987628889681	2.14115203311317	1.00004058676366	-0.798854793319152	-3.86782426170721	1.54688719295362	1.22477661935335	-0.751845457143853	-3.82080644449059	1.59388270122633	1.22477056498088	-0.109253140550827	-2.22975694771814	2.01125064881404	1.00003398533475	-0.0373511596179663	-2.15786230408536	2.08316003154531	1.0000386798717	-0.0463840969623944	-2.16688908561587	2.07412090520219	1.00003474922736	0.383556620871334	-1.41418750595771	2.4107462465558	0.912911189411536	0.0476048821033291	FALSE
Treatment/medication code: fortipine la40 m/r tablet	20003	20003.1141145870	Categorical multiple	4	UK Biobank Assessment Centre > Verbal interview > Medications	100075	NA	NA	NA	NA	NA	NA	NA	NA	NA	binary	383003/20(383023)	0.759070594167573	0.00471277084099797	-0.0254414678333153	0.035434772943897	0.0153848291884446	0.0383288723881886	FALSE	binary	390117/21(390138)	0.49637508761859	0.0223823499742617	-3.20800907716277	3.25277382123916	1.41425469118876	1.17356880431358	-0.882032338214572	4.18011186779954	1.15475270292591	0.0146820466655112	-3.21570718427269	3.24507128651229	1.41425299157516	1.35424361605522	-0.556863957102092	4.32789143811521	1.11808297003121	0.0298704338372927	-3.20052536260546	3.26026630687191	1.41425805810672	-14.1143868829012	NA	24.1222864260104	670.215821825967	-0.055538998974186	-3.2859269147935	3.17484894065613	1.41425198763223	0.584772713721109	-1.76098348096049	3.65375159967317	1.22478795800094	-0.0305492539721042	-3.26094322217402	3.19984478109483	1.41425665077339	1.05166389414741	-1.00392618456657	4.05820146664902	1.15474757715945	1.07736127768177	-0.978230378858867	4.08389958678304	1.15474827919106	0.0285992388118465	FALSE
Treatment/medication code: alphosyl shampoo	20003	20003.1141145710	Categorical multiple	4	UK Biobank Assessment Centre > Verbal interview > Medications	100075	NA	NA	NA	NA	NA	NA	NA	NA	NA	binary	382996/27(383023)	0.208824129077704	0.0168114107294101	-0.00931657545139251	0.0440494004675737	0.0135176631960344	0.0115200310827146	FALSE	binary	390111/27(390138)	0.313646306183837	0.422060013559664	-1.37568280726969	2.4492489266204	0.912910094132354	-0.623861133598627	-3.69282450528438	1.72186930203885	1.22477386656373	0.0137893681747558	-2.1067165258522	2.13429527337426	1.0000347657836	-0.0343792400291005	-2.154882154194	2.08612368250637	1.00003286739136	-14.8882808939716	NA	28.8527962774273	740.873093707348	-14.8879699761504	NA	26.1279368436275	694.714985131889	0.347346996863231	-1.45038935710901	2.37453077084419	0.912906552376015	0.585974251808276	-1.0479149431745	2.56205178319478	0.866063159865136	0.654831702049479	-0.979064254588999	2.63091396519718	0.866066550108221	0.357623500933868	-1.44011360846033	2.38480786170312	0.912906960944435	0.383451868921908	-1.41428655183014	2.41063728571166	0.912907684457977	0.0193381162780524	FALSE
Treatment/medication code: pulvinal beclomethasone diprop 100mcg breath-act dry pdr inh	20003	20003.1141179072	Categorical multiple	4	UK Biobank Assessment Centre > Verbal interview > Medications	100075	NA	NA	NA	NA	NA	NA	NA	NA	NA	binary	382984/39(383023)	0.791127609310605	-0.0029096705920223	-0.0245473326969875	0.0187226169291123	0.0109853635050821	0.0398786910723537	FALSE	binary	390099/39(390138)	0.10455678433053	0.01846563636381	-1.42366174974389	1.46059308901151	0.707161925974683	-0.624496349860698	-2.60058555165071	1.00940945583646	0.866071316552329	-1.37428106001771	-4.34791419189959	0.536790897959142	1.11806783050147	-0.0340736962048589	-1.4761960578308	1.40804869789179	0.707159042632087	-0.67013071466626	-2.64622220035547	0.963778432901131	0.866072968983848	-0.390240278699945	-2.0150866742055	1.12202192659345	0.763818111287065	0.635207852594381	-0.520013037650165	1.95623201463888	0.612431896471283	-0.397245505729614	-2.02207757953521	1.11500008334263	0.763809131317867	0.37037138446235	-0.882722304490982	1.73441795909042	0.64555899912648	-14.5673630760242	-137.400527599924	7.40282222112831	431.547576485393	-0.713979129774555	-2.69006493561693	0.919921795151347	0.866068877654885	0.00731659302681657	FALSE
Treatment/medication code: hypotonic artificial tears eye drops	20003	20003.1140878170	Categorical multiple	4	UK Biobank Assessment Centre > Verbal interview > Medications	100075	NA	NA	NA	NA	NA	NA	NA	NA	NA	binary	383008/15(383023)	0.075583098655835	0.0327359514843146	-0.0032839627390791	0.0725169789290201	0.0190824517441608	0.00508979450872043	FALSE	binary	390123/15(390138)	0.0487988042259633	16.8696739548862	-129.500002970013	NA	1953.55506233885	16.2273314093952	-130.142355103923	NA	1953.55519031279	8.95495806241756e-05	-97.674304195646	97.6744832948074	2772.4920830164	0.00240415008197116	-96.4914508430713	96.4962591432355	2738.98243715819	0.0107299372505196	-97.7531712190312	97.774631093532	2775.03275492646	17.4441177749966	-128.925554356117	NA	1953.55499835753	16.0981952423949	-130.271491270661	NA	1953.55519030929	16.0452895796406	-130.32439693336	NA	1953.55519030854	0.00976209877673661	-96.3585345481497	96.3780587457032	2735.41845782315	17.2076408855358	-129.16203284314	NA	1953.55501967975	17.2336084879437	-129.136065240775	NA	1953.55501968032	0.00389999562535544	FALSE
Treatment/medication code: cefradine	20003	20003.1141180644	Categorical multiple	4	UK Biobank Assessment Centre > Verbal interview > Medications	100075	NA	NA	NA	NA	NA	NA	NA	NA	NA	binary	382969/54(383023)	0.503619756540413	-0.00624628472318486	-0.024673130749984	0.012083111518748	0.00934407810710658	0.0258375064755655	FALSE	binary	390084/54(390138)	0.562193510650786	0.306052147473787	-1.20622559165979	1.93091203310001	0.763827059631357	0.578081210625953	-0.827048234664868	2.16247240026936	0.730365801089106	1.11076249137848	-0.0988286539223578	2.61655631666007	0.666740262231331	0.253678139191988	-1.25859527913069	1.8785342491893	0.763824707356193	0.53354153248253	-0.871588930474954	2.11793358306192	0.730366340469762	0.187769143094356	-1.32451642013107	1.81263596515666	0.763831352251231	0.63448293998083	-0.698105877358604	2.19035831886807	0.707172754299201	0.177202568510864	-1.33506613976383	1.80205452546547	0.763822130750844	0.25326484253133	-1.25901396161682	1.87812570624467	0.763827655232521	-1.14388275595459	-4.15041267313101	0.911692871337315	1.15473722138039	0.491776448088345	-0.913348567077735	2.07616419055229	0.730363561443637	0.0316461787479767	FALSE
Treatment/medication code: pro-banthine 15mg tablet	20003	20003.1140865330	Categorical multiple	4	UK Biobank Assessment Centre > Verbal interview > Medications	100075	NA	NA	NA	NA	NA	NA	NA	NA	NA	binary	383000/23(383023)	0.405094717564557	0.012003245242553	-0.0161647983332396	0.0411478674668633	0.0145001196253693	0.0210434294595061	FALSE	binary	390115/23(390138)	0.224579589567769	0.0128029037702359	-3.21756842893409	3.24317422777447	1.41423948953529	0.761860214043848	-1.58387076182089	3.83082334531601	1.22477449896353	1.11492148106387	-0.940639604660815	4.12144466685926	1.15473437201126	-15.1964502123517	NA	59.7267542232655	1189.09464844718	1.40259754835384	-0.508471882657988	4.37622832733101	1.11806707055412	0.579855182815223	-1.76587588824159	3.64881835606051	1.22477454106425	0.634605353323798	-1.71112061398536	3.70356538511357	1.22477179956745	-0.104263275025971	-3.33463315470251	3.12610662142582	1.4142383837611	-15.1984628459811	NA	59.5252414655514	1185.92841267683	1.04995117766221	-1.00559940249616	4.05646917411459	1.15472952015979	1.36239253507712	-0.548674089113409	4.33602208672052	1.11806590146169	0.0146069381862724	FALSE
Treatment/medication code: nerisone 0.1% cream	20003	20003.1140884640	Categorical multiple	4	UK Biobank Assessment Centre > Verbal interview > Medications	100075	NA	NA	NA	NA	NA	NA	NA	NA	NA	binary	383006/17(383023)	0.161097204432625	-0.0236029999639842	-0.0584143877127359	0.00932419845662764	0.0170860647821703	0.00927516836470385	FALSE	binary	390120/18(390138)	0.206786581342749	0.705328016715281	-1.640405373454	3.77429260162052	1.22477578592836	0.0684239625432486	-3.1619478991659	3.29879583387206	1.41423991162489	0.709593005494132	-1.63614599933138	3.7785611363445	1.22477885072419	0.658612171436526	-1.68711535112667	3.7275731613848	1.22477264318977	-15.1979486862632	NA	69.9146200581193	1220.11109923235	1.67774090875817	-0.0894491254036121	4.61618783401691	1.08015817957801	-0.0586837877564296	-3.2890522240057	3.17168465309697	1.41423727983953	-0.103864020037762	-3.33423544178539	3.1265074281724	1.41423958030643	-0.042296915829818	-3.27266641766831	3.18807257921131	1.41423809356045	-15.1965664904474	NA	67.1749082946449	1180.81679507602	-0.024641386851797	-3.25501326663673	3.20573048641126	1.41423991930193	0.0135548361695612	FALSE
Treatment/medication code: froben 50mg tablet	20003	20003.1140871238	Categorical multiple	4	UK Biobank Assessment Centre > Verbal interview > Medications	100075	NA	NA	NA	NA	NA	NA	NA	NA	NA	binary	383011/12(383023)	0.939503998418196	0.00150342350891865	-0.0376695815274898	0.0412162128064676	0.0198145712455448	0.0469564841996201	FALSE	binary	390126/12(390138)	0.349864668877586	0.00882176093100926	-108.592469289011	108.610112810873	2742.36291082492	16.2077974822603	-143.539834956942	NA	1932.26817507181	17.2463825900526	-142.501235586917	NA	1932.26800255934	16.7942484014195	-142.953373340958	NA	1932.26804568564	16.1637649941646	-143.583867445311	NA	1932.26817507512	0.0148503090672823	-105.305198069559	105.334898687694	2659.50608549406	16.0773438775151	-143.670288561354	NA	1932.26817506779	16.7170053342142	-143.030616408078	NA	1932.2680456846	16.1040628443446	-143.643569594986	NA	1932.26817507336	0.00134612417013713	-106.947370806549	106.95006305489	2700.63267052915	16.1119404911674	-143.635691947673	NA	1932.26817506743	0.0212563979176692	FALSE
Treatment/medication code: tizanidine	20003	20003.1141153186	Categorical multiple	4	UK Biobank Assessment Centre > Verbal interview > Medications	100075	NA	NA	NA	NA	NA	NA	NA	NA	NA	binary	382981/42(383023)	0.522359970369012	-0.00677659881369461	-0.027717371376093	0.0140204431341299	0.0106000692929528	0.0268390606112934	FALSE	binary	390096/42(390138)	0.448005104714436	-1.77941274690525	-4.71785739704737	-0.0122273182098556	1.08015531600269	-0.1166888884189	-1.36091549286567	1.08348857397095	0.605589006281992	-0.681526799947004	-2.23737784158938	0.651029263341169	0.707156740584409	-1.13469310853887	-3.05537347623274	0.33333360571927	0.816537495554859	-0.390570802688535	-1.75460774596466	0.862511867769005	0.64555362383726	-0.80714485229784	-2.3629977652073	0.525413708042497	0.707157967452416	-0.059832684899027	-1.22203104130548	1.10236564562478	0.577407511930794	-0.289220065354037	-1.53344009400656	0.91095039597256	0.605585233829664	-0.447571762556267	-1.81160319663976	0.805504434812784	0.645550272597987	-1.14563287838493	-3.06631297835188	0.322393417094515	0.816537299638141	-1.81820779630591	-4.75665223861266	-0.0510228626478853	1.08015461674502	0.0262238068156962	FALSE
Treatment/medication code: propafenone	20003	20003.1140888482	Categorical multiple	4	UK Biobank Assessment Centre > Verbal interview > Medications	100075	NA	NA	NA	NA	NA	NA	NA	NA	NA	binary	382993/30(383023)	0.501942314662338	0.00844203993938485	-0.016151191447827	0.0336045644543574	0.0126132368825748	0.0257490070799517	FALSE	binary	390107/31(390138)	0.324857160726076	1.6352921353661	-0.189491329814711	4.58813516001248	1.09550801510263	-14.0751734262013	NA	25.7543471042525	718.158019153489	0.710874837696655	-1.63490653108856	3.77986927010392	1.22480158397181	1.06832371639306	-0.987287924557378	4.07487176901607	1.1547575092362	0.0351103453382831	-3.19529354516339	3.26551430390889	1.41426435633958	1.5185206974486	-0.306259539802729	4.47136239035523	1.09550674038409	0.637721321695624	-1.70805356884412	3.70671170477727	1.22479807060094	0.583349086058978	-1.76242282502485	3.65233761322045	1.2247964582374	1.3626937681035	-0.548445977258401	4.33635569891793	1.11809647877449	0.647273139128045	-1.69850195256133	3.7162636229468	1.22479816610712	1.36576166337386	-0.545372573934254	4.33942103659652	1.11809408569096	0.0199286932936699	FALSE
Treatment/medication code: carbo-dome cream	20003	20003.1140878350	Categorical multiple	4	UK Biobank Assessment Centre > Verbal interview > Medications	100075	NA	NA	NA	NA	NA	NA	NA	NA	NA	binary	383010/13(383023)	0.708979316612031	-0.00710095302259264	-0.045205365438124	0.0305086419605979	0.0190386746952312	0.0359588154032119	FALSE	binary	390125/13(390138)	0.225275294635102	-0.672230949243499	-3.74122265205975	1.67354651655883	1.22479952821408	-16.7645213053123	NA	137.840835813112	1945.35251653896	-16.7679057496611	NA	133.666363958968	1892.86898336401	0.661011613110582	-0.972945066862148	2.6371356723669	0.866097061862872	-16.76209200871	NA	134.029815830289	1897.36903594882	-0.795646237398649	-3.86463669934367	1.55012923530584	1.22479844997444	-0.749014456370734	-3.81800123977648	1.59675498757247	1.224795229191	-0.799479817041146	-3.86846665961763	1.54628964418169	1.22479526486412	-0.726986270433319	-3.79598079737699	1.61879582618262	1.22480200133433	-0.0489550896667463	-2.16950446289917	2.07159433083407	1.00006287565319	-16.7676347731243	NA	130.888716404488	1857.91527344234	0.0146375606981933	FALSE
Treatment/medication code: pharmaton capsule	20003	20003.1141167678	Categorical multiple	4	UK Biobank Assessment Centre > Verbal interview > Medications	100075	NA	NA	NA	NA	NA	NA	NA	NA	NA	binary	383007/16(383023)	0.414419160080415	-0.0140474034015955	-0.0488690890833793	0.0197066609090571	0.0172893887386072	0.0215355724399931	FALSE	binary	390122/16(390138)	0.794990380527655	-0.68056054057316	-3.74952445561836	1.66517144023083	1.22477495751421	-0.625920649713455	-3.69488332929372	1.71980935703702	1.22477388606663	0.419615155236273	-1.37813219508409	2.44680754877853	0.912912772481985	-0.72838584725935	-3.79734551927963	1.6173392942568	1.2247712656746	-0.677629015464661	-3.74659388431132	1.66810451743238	1.22477579038938	-14.8968282081905	NA	36.3231204528037	695.712448419278	0.346289111518366	-1.45144573111749	2.37347152059751	0.912905905318342	-0.798587555395618	-3.86754965091429	1.54714154519913	1.22477338500669	-0.735175449178219	-3.80413673006207	1.61055228335975	1.22477266508059	-0.74101899676206	-3.80997874043352	1.60470625808058	1.22477132757862	-0.71842922292501	-3.78739253329957	1.62730177225928	1.22477442916263	0.0416838006911938	FALSE
Treatment/medication code: naftidrofuryl	20003	20003.1140888676	Categorical multiple	4	UK Biobank Assessment Centre > Verbal interview > Medications	100075	NA	NA	NA	NA	NA	NA	NA	NA	NA	binary	382971/52(383023)	0.959625966745757	0.000481739180805698	-0.0181910896728722	0.0192492840791463	0.00951674634498455	0.0480163184251425	FALSE	binary	390086/52(390138)	0.452564902418572	0.714645298473265	-0.919272689048024	2.69074240381859	0.866077855268974	1.17108701591526	-0.296976799832788	3.09178967962677	0.816554170385563	0.93038339200396	-0.604324999077266	2.87385326134613	0.836713466225433	0.660649810565363	-0.973263946047474	2.63674395838349	0.866075735288373	0.433553855839193	-1.36421150510059	2.46076034552797	0.912922826072175	1.00101856312321	-0.467042548078996	2.92171963348623	0.81655296977145	0.85971540430986	-0.674988701159641	2.80318252777129	0.836711448185059	1.14346452979121	-0.276691653946194	3.04734893403585	0.801835936719152	-0.724036872615425	-3.79300863489135	1.62170879078236	1.22477942532678	1.20695933893051	-0.213200647456318	3.11084593749561	0.801837594712773	-0.0200819707831472	-2.14060123507999	2.10043729998167	1.00004384986758	0.0264622249442233	FALSE
Treatment/medication code: elidel 1% cream	20003	20003.1141187336	Categorical multiple	4	UK Biobank Assessment Centre > Verbal interview > Medications	100075	NA	NA	NA	NA	NA	NA	NA	NA	NA	binary	383012/11(383023)	0.0206498391478157	-0.051078246015061	-0.102048205729079	-0.00750098323726304	0.0236595255291312	0.00181531687100673	FALSE	binary	390127/11(390138)	0.0641945549732047	0.710364054562426	-0.923540258365805	2.68645188298115	0.866070926463857	-16.8890192993646	NA	160.176081184356	2063.3774817172	0.0122099114522665	-2.10829599550663	2.13271581553181	1.00003511911016	-16.8892051303185	NA	151.307418879265	1960.03122881992	-16.8862024405223	NA	155.805659518971	2012.41519796723	-0.799121626030408	-3.86810034848014	1.54663470150214	1.22478807864688	-16.8891122614003	NA	149.312953683083	1936.78821714646	-0.80181393236779	-3.87077444986128	1.54391276498941	1.22477218074139	-16.8866120301535	NA	150.86321582854	1954.8246177252	-16.8888735662385	NA	150.247460233377	1947.67544025765	-0.715114638181733	-3.78407739890076	1.63061573724231	1.2247741451689	0.00483835688350322	FALSE
Treatment/medication code: fluvoxamine	20003	20003.1140879544	Categorical multiple	4	UK Biobank Assessment Centre > Verbal interview > Medications	100075	NA	NA	NA	NA	NA	NA	NA	NA	NA	binary	382998/25(383023)	0.406288999800793	0.0114783544247373	-0.015532510318551	0.0393515793338241	0.013894447362472	0.0211211362458988	FALSE	binary	390113/25(390138)	0.799624835800537	-14.1863082472348	-334.588529459787	-517.223682068085	733.522618765511	0.759603407314024	-1.58613536652461	3.82857144936115	1.22477863171159	0.708736750202743	-1.63700739962246	3.77770815425726	1.2247815482002	1.06356876370814	-0.99199111173691	4.07009145566106	1.15473375493778	1.11095416626938	-0.944610411455128	4.11747911745149	1.15473588707886	0.980937343038431	-1.07462397136028	3.98746069797022	1.15473438973533	1.03897235391177	-1.01658637842701	4.04549447576153	1.15473322361109	0.590337939116803	-1.75540013027377	3.65930558659704	1.22477827451495	0.649385569901135	-1.6963480715748	3.71835043118396	1.22477586306655	1.05159118339559	-1.00396838108399	4.05811372629444	1.15473361415637	-0.0287711681693909	-3.25914772456644	3.20160535874005	1.41424335800762	0.0419090948860405	FALSE
Treatment/medication code: cabren 2.5mg m/r tablet	20003	20003.1141187094	Categorical multiple	4	UK Biobank Assessment Centre > Verbal interview > Medications	100075	NA	NA	NA	NA	NA	NA	NA	NA	NA	binary	383007/16(383023)	0.187700158290887	-0.0228362422500404	-0.058651625528923	0.0110482669843488	0.0175668838908608	0.0105767570367812	FALSE	binary	390121/17(390138)	0.40958388533239	0.716055024294136	-0.917890952246884	2.69217187528253	0.866091767055386	-0.618319504452984	-3.68730506814121	1.72744795398899	1.22479406760761	0.014609025907768	-2.10592748227657	2.13514559593831	1.00005463408638	-0.725225476151196	-3.79420484678809	1.62053183722565	1.22478864619604	-15.8114997111452	NA	68.3489807663405	1181.32056234806	0.307801843323391	-1.48998799168223	2.33502798213159	0.912936112476391	-0.748728576964047	-3.81770748024323	1.59702798951437	1.2247882408543	-0.802090941163548	-3.87106824397279	1.54366296306065	1.22478683159327	-15.8136442283815	NA	65.9468926589743	1147.63369773642	-0.739810149408089	-3.80878892298269	1.60594615135614	1.224788116526	-0.714448902065704	-3.783428573345	1.63130879759587	1.22478888784713	0.0242311562185572	FALSE
Treatment/medication code: nicardipine	20003	20003.1140879810	Categorical multiple	4	UK Biobank Assessment Centre > Verbal interview > Medications	100075	NA	NA	NA	NA	NA	NA	NA	NA	NA	binary	382975/48(383023)	0.166068473176555	0.0138367340824243	-0.00570644827235945	0.033908482481869	0.0100659935696069	0.00950613020203765	FALSE	binary	390090/48(390138)	0.219817096210567	-0.669125618135315	-2.22502791957207	0.663499587888753	0.707190415930545	-1.0227271371906	-2.94345419617854	0.445377733841018	0.816572380329048	-0.677240460898447	-2.23314231734504	0.655384123138781	0.707190119644252	-0.72446460914901	-2.28036216401465	0.608154116415794	0.707187273007811	-1.75922654425311	-4.69769553548721	0.00802174767660184	1.08017486099852	-0.498923434832179	-1.86301544677452	0.75422453703295	0.645587185266883	-0.748973822742806	-2.30486996470786	0.583642971467963	0.70718633617195	-0.515252481793531	-1.87933606790364	0.737885276946123	0.645581987131706	-0.208568077913526	-1.45286361131539	0.991683849684876	0.605628757079294	0.560545692360698	-0.405960377049657	1.62646795626295	0.507630537130314	-0.7137515996074	-2.26965081904039	0.618869206553483	0.707188335019803	0.0143116496784636	FALSE
Treatment/medication code: oxygen gas	20003	20003.1140855694	Categorical multiple	4	UK Biobank Assessment Centre > Verbal interview > Medications	100075	NA	NA	NA	NA	NA	NA	NA	NA	NA	binary	382990/33(383023)	0.56160060660364	0.00695682280708535	-0.0164984137143467	0.030859524442084	0.0120123431593412	0.0286997064410292	FALSE	binary	390105/33(390138)	0.255306984914213	-13.8719268743185	NA	10.3371729578534	445.033178933346	0.47647476014071	-1.32127648546305	2.50367045217201	0.912914586566395	0.708386023867547	-0.925518536301997	2.68447436790736	0.866070739491905	0.371761071530135	-1.42598483939896	2.39895251514688	0.912911661429729	1.12100512982151	-0.34704433456149	3.04169989855208	0.816547417847571	-0.106511953542667	-2.22702624963014	2.01400238279623	1.00003995419507	-0.750703101339311	-3.81966811798958	1.59502954192311	1.22477490284149	0.586540108680119	-1.04735867611488	2.56262442661172	0.866067850292804	-0.730652350996856	-3.79961994639156	1.61508448366967	1.2247771536384	0.644769419488024	-0.989130544313956	2.62085454970612	0.866068436034676	0.384446692936716	-1.4132999347346	2.41163870927757	0.912912055174692	0.0162627411522814	FALSE
Treatment/medication code: flupentixol	20003	20003.1140909800	Categorical multiple	4	UK Biobank Assessment Centre > Verbal interview > Medications	100075	NA	NA	NA	NA	NA	NA	NA	NA	NA	binary	382975/48(383023)	0.963318707634453	0.000455715198329112	-0.0189923558043389	0.0200052464533846	0.00990972181928059	0.0481674149542393	FALSE	binary	390090/48(390138)	0.0136498782216918	0.240011249789889	-1.08967901611296	1.63640807538	0.670872096208431	0.0683000642276307	-1.37381738004888	1.510417524428	0.707156329643565	-0.275440426362954	-1.90026843932368	1.23680057826259	0.763806736783162	0.525055616277129	-0.672398047532513	1.86488291487368	0.626835421672658	-0.266962354926966	-1.89179542654464	1.24528450791688	0.763809905903216	-15.5801948799402	-235.116413852763	15.8170207945565	694.768376768686	0.501298386903174	-0.696154049898921	1.841124698173	0.626834808648095	-15.5861567527571	-238.657212894189	15.314273778725	696.208311184529	-0.325439522357742	-1.95026927195326	1.18680352464329	0.763807832637807	0.5127048988145	-0.684748142419378	1.85253169744684	0.62683511097383	0.201016803393642	-1.12866989981007	1.59741037965734	0.670870169465954	0.00133864123539962	FALSE
Treatment/medication code: benadryl 25mg capsule	20003	20003.1140855562	Categorical multiple	4	UK Biobank Assessment Centre > Verbal interview > Medications	100075	NA	NA	NA	NA	NA	NA	NA	NA	NA	binary	382965/58(383023)	0.883611346246916	-0.00131915683034265	-0.0190166375088918	0.0164170734005067	0.00901017790391803	0.0443166119841133	FALSE	binary	390079/59(390138)	0.767593151662933	0.298120155596182	-1.21413332241789	1.92295882007249	0.763813225435763	0.916321409434656	-0.363900993916263	2.45115602809386	0.690122858780463	0.306380134275601	-1.20587854509161	1.93122347606525	0.763816102515135	0.813431526420454	-0.466783198184612	2.34826076455966	0.690119224760248	0.301840499006368	-1.21041243117601	1.92667870888475	0.76381293738601	0.865071998504529	-0.375527103714904	2.38365114836195	0.677056910242941	-0.463874169901716	-2.49106466563071	1.33387044166124	0.912890313656528	0.591481263330724	-0.741081635166073	2.14733743960667	0.707159484973613	0.244586575057995	-1.26766218352951	1.86942116077847	0.763810654575107	0.23897877711589	-1.27327019600389	1.86381355364053	0.763810768131617	0.667671128721867	-0.664895159941508	2.22352973229244	0.707161109066967	0.0404785861148782	FALSE
Treatment/medication code: monosorb xl 60 m/r tablet	20003	20003.1141162550	Categorical multiple	4	UK Biobank Assessment Centre > Verbal interview > Medications	100075	NA	NA	NA	NA	NA	NA	NA	NA	NA	binary	383004/19(383023)	0.82487530358357	0.00348434937025281	-0.0274554247492401	0.0349311428207534	0.015758963620133	0.041555862545329	FALSE	binary	390119/19(390138)	0.178270230621801	-15.0208688763618	NA	60.8082004672145	1123.83176574789	0.775877140978914	-1.56995227872495	3.84490159535516	1.22482749661601	0.0197358229090086	-3.21068864885383	3.25016039758458	1.41428000962058	0.663836224183975	-1.68197145887383	3.73284703350558	1.2248156766703	0.732338567218291	-1.613483768903	3.80135859406833	1.22482365516003	1.2967601611912	-0.614417567844767	4.27043890504575	1.1181122847112	-15.0309083238306	NA	58.0772051455761	1083.50558647309	1.2765096106599	-0.634659694971961	4.25018457185697	1.11810871026767	-0.0206713014508781	-3.25109327501035	3.20975077865846	1.41427809314506	0.646283991969389	-1.69952395550532	3.71529483664383	1.22481574942659	-15.0320565256206	NA	59.3006280365312	1101.65445609996	0.0117831051227088	FALSE
Treatment/medication code: hyoscine product	20003	20003.1141157482	Categorical multiple	4	UK Biobank Assessment Centre > Verbal interview > Medications	100075	NA	NA	NA	NA	NA	NA	NA	NA	NA	binary	383010/13(383023)	0.558381043728201	0.011216285723875	-0.0262745285877807	0.0503322084800244	0.0192628055650772	0.028563719564842	FALSE	binary	390125/13(390138)	0.860503856140832	-15.1720052960501	NA	81.6347326226725	1203.9918875392	0.758153365356899	-1.58758846027657	3.82712316518741	1.22478033243028	0.0096728859170485	-3.22070263710901	3.24004839754311	1.41424271801634	-0.0358831991640735	-3.26625763080885	3.19449123410327	1.41424188511695	-15.1726432146289	NA	81.7932593271636	1205.97142862363	-0.108810435902748	-3.339205072387	3.1215842730296	1.41425742423097	0.633521211006585	-1.71221431732375	3.7024871321196	1.22477694840735	-0.109585399994981	-3.33995887419866	3.12078805949311	1.41424114378626	0.653637945250147	-1.69210783753477	3.72261023952237	1.22478248990181	-0.0459218985121952	-3.27629558518186	3.18445179803621	1.41424131634354	-0.023671849670181	-3.25405334250731	3.20670965456563	1.41424730998762	0.0443720197733934	FALSE
Treatment/medication code: burinex a tablet	20003	20003.1140866356	Categorical multiple	4	UK Biobank Assessment Centre > Verbal interview > Medications	100075	NA	NA	NA	NA	NA	NA	NA	NA	NA	binary	383010/13(383023)	0.160742104854761	0.0274769735156654	-0.0106883346730478	0.0692831388849608	0.0200991350964147	0.0092514246244172	FALSE	binary	390125/13(390138)	0.185594109087394	16.78219005706	-131.715600729698	NA	1870.81410721526	16.8310598013469	-131.666730985675	NA	1870.81410721858	0.00125905923735501	-100.255949309286	100.25846742776	2656.45321713415	0.00260871056724182	-98.9989546627255	99.00417208386	2623.18316861159	16.0950957098148	-132.402705684352	NA	1870.81424085018	0.0209070545084926	-97.1928028953909	97.2346170044079	2575.81152266589	16.0085255196044	-132.489275874156	NA	1870.81424084506	15.9570666713197	-132.540734722317	NA	1870.8142408435	16.040006104798	-132.457795289521	NA	1870.81424085209	16.0247624482624	-132.473038945512	NA	1870.81424084524	17.4410369862485	-131.056748497073	NA	1870.81404040117	0.0122227569010018	FALSE
Treatment/medication code: coal tar product	20003	20003.1140879902	Categorical multiple	4	UK Biobank Assessment Centre > Verbal interview > Medications	100075	NA	NA	NA	NA	NA	NA	NA	NA	NA	binary	382999/24(383023)	0.67010177832223	-0.00596652264702657	-0.0337408861656418	0.0216126745507182	0.0140112177396983	0.0339729753065101	FALSE	binary	390114/24(390138)	0.715012010608414	-0.392542814458674	-2.41974409321633	1.40521600505646	0.912918994831988	0.0714374423325107	-1.61566582281288	1.75854084095541	0.816550805554084	-1.07810368835382	-4.08463554150478	0.977476126815706	1.1547401654199	-1.13183260080585	-4.13835712437784	0.923732025236308	1.15473211141072	-1.08131678240609	-4.08784360885301	0.974252570202746	1.15473549481117	-1.2111264805902	-4.21765176652439	0.844439517347031	1.15473001396028	-0.0571400292196313	-1.74423560164348	1.62995562400467	0.816546213656237	0.408849064223177	-0.996259349491216	1.99322369547148	0.730354915298425	-0.44719849656744	-2.47439511722428	1.35055447354007	0.912915782986668	-1.14925524957054	-4.1557799271748	0.906309570778339	1.15473184425065	-1.11988618825612	-4.1264125232155	0.935682177143764	1.15473413984651	0.0383393849249749	FALSE
Treatment/medication code: neurontin 100mg capsule	20003	20003.1140872236	Categorical multiple	4	UK Biobank Assessment Centre > Verbal interview > Medications	100075	NA	NA	NA	NA	NA	NA	NA	NA	NA	binary	382991/32(383023)	0.620485306132538	-0.00600749764197135	-0.0300129572176863	0.0178454702345549	0.0121374744629763	0.0314690899671905	FALSE	binary	390105/33(390138)	0.834726338636398	-0.677680579436653	-2.65376243909748	0.956215514541106	0.866066911876706	0.0667341623543326	-1.37538476247291	1.50885307322128	0.707157515938157	-0.681993645767308	-2.65807315875933	0.95189902573907	0.866065216347968	-0.32302552509162	-1.94785221086985	1.18921415103041	0.763806358046526	0.0187547842235156	-1.4233688221273	1.4608784265332	0.70716020763514	-1.49488581609923	-4.46851835303308	0.416188723019296	1.11806563822985	-1.44544843340629	-4.41907489348953	0.46561219919058	1.1180611634478	-0.801879290635771	-2.77795591361523	0.832009212049403	0.866063136392256	-0.0390638339186516	-1.48118235667475	1.40305473626874	0.707157303504884	-0.334387752602589	-1.95921387873031	1.17785129773388	0.763806013085532	-0.310925670019817	-1.93575593469512	1.20131813008588	0.76380859492088	0.0433024191784417	FALSE
Treatment/medication code: disulfiram	20003	20003.1140872480	Categorical multiple	4	UK Biobank Assessment Centre > Verbal interview > Medications	100075	NA	NA	NA	NA	NA	NA	NA	NA	NA	binary	382990/33(383023)	0.956100323363874	-0.000657561552658346	-0.0241509407202586	0.0229373436000235	0.0119434723791432	0.0478263685028493	FALSE	binary	390105/33(390138)	0.876129554698734	0.0128070584712278	-2.1077215054696	2.13333558673973	1.00004970034524	0.0728780973022545	-2.0476519433344	2.19340822023555	1.00005068089624	0.716279919096687	-0.917659009954974	2.69239172202593	0.866088326344504	-0.0323776882062234	-2.15290224651336	2.0881469149677	1.00004717208019	0.0178629930215098	-2.10266438436057	2.13839037781747	1.00004895884194	0.986687129565677	-0.48137547305633	2.90738899569539	0.816553548245985	0.63700144055907	-0.99692008699531	2.61310102665474	0.866079584849997	0.30469127793411	-1.49307487947677	2.3318984219447	0.912923220759631	-0.0416836669264068	-2.16220782302292	2.07884047918709	1.00004689805879	0.353950667387909	-1.44381442017018	2.3811568065295	0.912922576290245	-0.71284722881408	-3.78182148619663	1.63290249699953	1.22478107291799	0.0450260291351328	FALSE
Treatment/medication code: felodipine+ramipril	20003	20003.1141165470	Categorical multiple	4	UK Biobank Assessment Centre > Verbal interview > Medications	100075	NA	NA	NA	NA	NA	NA	NA	NA	NA	binary	382997/26(383023)	0.819304461025809	-0.00307333979881556	-0.0296387673079124	0.0234764063176769	0.0134516719732199	0.0412946814021758	FALSE	binary	390112/26(390138)	0.85074625097804	0.711767321558742	-1.63396844884925	3.78073304846631	1.22477536345367	1.16946840293722	-0.88609401975763	4.17599184830684	1.15473310216894	1.11256359047456	-0.942995444190506	4.11908536042542	1.15473153620106	0.659455441619123	-1.68627601704765	3.7284184913029	1.22477303367716	1.40998357632013	-0.501097632864994	4.38361912220592	1.11807006493867	-0.104498144651477	-3.3348737740577	3.12587751011751	1.41423761266126	1.04125859083577	-1.01429732829311	4.04777884157413	1.15473010952402	-0.107875254867246	-3.33824550125721	3.1224949889834	1.41423361306108	1.06276438088805	-0.992799432093851	4.06928851762507	1.1547337469844	-0.0475552268374737	-3.27792612812437	3.18281567621095	1.41423555246596	0.672010023150277	-1.67372168773105	3.74097322683417	1.22477316835588	0.043987051052102	FALSE
Treatment/medication code: antabuse 200mg tablet	20003	20003.1140872484	Categorical multiple	4	UK Biobank Assessment Centre > Verbal interview > Medications	100075	NA	NA	NA	NA	NA	NA	NA	NA	NA	binary	383012/11(383023)	0.301396834026775	-0.0215748457551174	-0.0650078503081799	0.0192435571280321	0.0211243292783636	0.0160809877395959	FALSE	binary	390126/12(390138)	0.170251790919201	-0.684497521827973	-3.75348856155022	1.6612784850871	1.2247987888991	-0.61829336110444	-3.68729055369894	1.72749320830685	1.22480427279892	-16.80470345895	-855.22350708309	-1462.59169876379	1939.76032734283	0.375152325260554	-1.42264583245964	2.4023852308578	0.912940734670891	0.0162493435361292	-2.10430164641223	2.13680053038179	1.00006390558118	-16.8241414870949	NA	133.438339056434	1822.93925837934	-0.747053200054297	-3.81604458995457	1.59872391884714	1.22479920427638	-16.8089891744413	NA	133.687456280148	1825.77765037122	-0.0424634987084488	-2.16300780278389	2.07808089470818	1.0000596141311	-16.8230951126167	NA	138.146798167145	1880.04817506454	-16.8171788092959	-795.044821187094	-560.485372724625	1903.9643660403	0.0112887702874141	FALSE
Treatment/medication code: symmetrel 100mg capsule	20003	20003.1140872440	Categorical multiple	4	UK Biobank Assessment Centre > Verbal interview > Medications	100075	NA	NA	NA	NA	NA	NA	NA	NA	NA	binary	383010/13(383023)	0.305117735057209	0.0198519947812212	-0.0178619422060073	0.0602355497691882	0.0196344669704343	0.0162536694871352	FALSE	binary	390124/14(390138)	0.0742361631045368	16.2159422981104	-138.778859260421	NA	2000.79832358928	16.2697563005569	-138.725045257896	NA	2000.79832358826	16.2159570134583	-138.778844545148	NA	2000.79832359025	-0.000228610333714161	-102.844300904801	102.843843684133	2805.06325236753	16.2188699066224	-138.775931652079	NA	2000.79832359148	-0.00182520344880066	-100.984150307371	100.980499900473	2754.28425740081	17.752980353926	-137.241805717268	NA	2000.7981236662	16.0964233929959	-138.898378165471	NA	2000.79832358844	16.1611851758647	-138.83361638261	NA	2000.79832358855	2.20303563524538e-05	-102.52772650815	102.527770568863	2796.43554905027	17.2764663344008	-137.718322318187	NA	2000.79815698892	0.00550549017892296	FALSE
Treatment/medication code: roaccutane 5mg capsule	20003	20003.1140880240	Categorical multiple	4	UK Biobank Assessment Centre > Verbal interview > Medications	100075	NA	NA	NA	NA	NA	NA	NA	NA	NA	binary	383009/14(383023)	0.684174355066439	0.00748809281957435	-0.0286198190468931	0.0446955965466078	0.0184554039546787	0.0346744949058884	FALSE	binary	390124/14(390138)	0.288232345967871	-16.1605940772889	NA	136.068355898723	1966.10106307231	-16.1553639291621	-892.329960277317	-1486.25236030182	2019.32282157925	0.710037195911716	-1.635735829676	3.77902635909664	1.22479726469209	-0.0346595500615705	-3.26504268177209	3.19572361551792	1.41424867711757	0.703220075715386	-1.64253365663753	3.77219709772529	1.22478675709066	-0.120106301555347	-3.35048791903928	3.11027527456911	1.41424748575163	0.632987028571993	-1.71276186619395	3.70196112391341	1.22478418625783	0.592817627012025	-1.75294497641456	3.66180034143944	1.22479164819847	1.05419383647393	-1.00138290687667	4.06072451482857	1.15474155599724	-16.1515523370711	NA	131.448945028683	1906.32264642527	-16.1612486357752	-850.329061211952	-1457.48647957788	1928.43620421488	0.0179688525307319	FALSE
Treatment/medication code: abacavir	20003	20003.1141165852	Categorical multiple	4	UK Biobank Assessment Centre > Verbal interview > Medications	100075	NA	NA	NA	NA	NA	NA	NA	NA	NA	binary	382986/37(383023)	0.2445703071717	-0.0131562720679938	-0.035723658478458	0.00899206595928629	0.0113489422477844	0.0133159212571231	FALSE	binary	390100/38(390138)	0.362208938525977	0.239512105905617	-1.09026850484554	1.63599081113909	0.670920948185965	-0.212057878679429	-1.83695865187025	1.30026683865776	0.763852367032793	0.0245507530969744	-1.41765526617176	1.46675703554308	0.707207219876353	-15.4425368539712	-206.376863964758	18.9711053517507	673.361185587823	0.245248656247823	-1.08453084374499	1.64172640273246	0.670920364404451	-0.395404566937929	-2.02029420456233	1.11690723200515	0.763845385271026	-1.44174940083344	-4.41540598165496	0.469378240583063	1.11809132381357	-0.10131217503758	-1.54350080821007	1.34087658311186	0.707197237289989	-0.327232339645746	-1.95212584224057	1.1850838882176	0.763847794658934	-0.052990642001795	-1.49518156285751	1.38920017533594	0.707198480322515	-0.708816880685037	-2.68494762838158	0.92514941276235	0.866101723623002	0.0219191565685288	FALSE
Treatment/medication code: clozapine	20003	20003.1140867420	Categorical multiple	4	UK Biobank Assessment Centre > Verbal interview > Medications	100075	NA	NA	NA	NA	NA	NA	NA	NA	NA	binary	382994/29(383023)	0.896794888800794	-0.00165249539729321	-0.0267495031374664	0.0235075657428346	0.0127369032889879	0.0449469003626317	FALSE	binary	390108/30(390138)	0.891229544334408	0.704254928317612	-0.929674734908989	2.68036001652635	0.866083577755185	0.0726805848787652	-2.04785146659949	2.19321275187926	1.00005196582399	0.0241588566078071	-2.09638106507421	2.14469901196595	1.00005701206217	-0.0321369357621401	-2.152662792194	2.08838898807333	1.00004799906327	-0.676786694839919	-3.7457615435644	1.66896391751412	1.22478251300388	0.57941249389933	-1.05450868651439	2.55551176886074	0.866079376683993	0.637224034613018	-0.996699837060425	2.61332528482971	0.866080765032619	-0.0994957835568658	-2.22002311137965	2.02103165859531	1.0000489422724	-0.735618465935729	-3.80459120914163	1.61012877101932	1.22477920480242	-0.0512440476764902	-2.17176956442408	2.06928141245872	1.00004774161533	0.672233661030987	-0.961695697885264	2.64833870900602	0.866083498446179	0.0456516033072313	FALSE
Treatment/medication code: doxepin	20003	20003.1140867640	Categorical multiple	4	UK Biobank Assessment Centre > Verbal interview > Medications	100075	NA	NA	NA	NA	NA	NA	NA	NA	NA	binary	382992/31(383023)	0.340205095382085	-0.0117781925147864	-0.0364223508420318	0.0124258420608097	0.0123852446270379	0.017926523916422	FALSE	binary	390106/32(390138)	0.425870614734051	0.528257316181445	-0.8768480138997	2.11262950092708	0.730353326655011	0.354816506614172	-1.15744379608828	1.9796612552509	0.763817395684853	0.0111721192603178	-1.6759224618558	1.69826671533535	0.816545588532544	-0.440161915198156	-2.46735550024	1.35758704473067	0.912913614052698	-0.384274330922514	-2.41147554888476	1.41348430398673	0.912918891612502	-15.2683753392823	NA	22.595143606657	687.402626814129	0.22899666443682	-1.28325509840492	1.85383396869135	0.763812752521418	-0.515370926906805	-2.54256202680933	1.28237485077618	0.912911887888074	-0.0364295823283866	-1.72352878216568	1.65066970810267	0.816548358307339	-1.14458149177705	-4.15110436702044	0.910978635739826	1.1547338360242	-0.0211079303615178	-1.70820387474196	1.66598808229492	0.816546415279718	0.0250776499409423	FALSE
Treatment/medication code: phosex 1g tablet	20003	20003.1141167308	Categorical multiple	4	UK Biobank Assessment Centre > Verbal interview > Medications	100075	NA	NA	NA	NA	NA	NA	NA	NA	NA	binary	383012/11(383023)	0.451371063478354	0.0157640607025251	-0.0250764607583926	0.0591738933623555	0.0211286326536635	0.0232623899153859	FALSE	binary	390127/11(390138)	0.749021248738421	16.2182710147874	-148.185505794572	NA	2000.97512765128	16.2705961050125	-148.133180704202	NA	2000.97512764952	16.215388863495	-157.073570879165	NA	2000.97512764895	16.1678154553848	-148.235961353591	NA	2000.97512764663	16.2217004739489	-148.182076335617	NA	2000.9751276538	16.0935887809187	-140.851633775932	NA	2000.97512765524	0.000148375031741713	-116.631271194973	116.631567945036	2789.04446416922	-0.000821333924865577	-115.301088820345	115.299446152495	2757.21219835804	16.8566071927542	-128.177948754544	NA	2000.97500271072	16.8486122999927	-140.096600456693	NA	2000.97500270791	16.1796863750412	-157.109273367591	NA	2000.97512764862	0.0397414585064964	FALSE
Treatment/medication code: conjugated oestrogens 0.3mg / medroxyprogesterone 1.5mg tab	20003	20003.1141190580	Categorical multiple	4	UK Biobank Assessment Centre > Verbal interview > Medications	100075	NA	NA	NA	NA	NA	NA	NA	NA	NA	binary	383013/10(383023)	0.668362116097992	0.00934847459564794	-0.0334778627660889	0.0539901645507322	0.0219034203616968	0.0339060611293386	FALSE	NA	NA	NA	NA	NA	NA	NA	NA	NA	NA	NA	NA	NA	NA	NA	NA	NA	NA	NA	NA	NA	NA	NA	NA	NA	NA	NA	NA	NA	NA	NA	NA	NA	NA	NA	NA	NA	NA	NA	NA	NA	NA	NA	NA	NA	NA	NA	NA	NA
Treatment/medication code: zestril 2.5mg tablet	20003	20003.1140860714	Categorical multiple	4	UK Biobank Assessment Centre > Verbal interview > Medications	100075	NA	NA	NA	NA	NA	NA	NA	NA	NA	binary	382970/53(383023)	0.42203968762244	-0.00756599796216368	-0.02618614923891	0.0109184579035969	0.00943181944293779	0.0219435330685547	FALSE	binary	390085/53(390138)	0.741965357610094	-0.313826409030773	-1.53151238235874	0.828323200925312	0.585614804977099	-0.773298302436748	-2.30816220502628	0.506965671839761	0.690124782321	-0.139458640784848	-1.27303159349872	0.962796688915079	0.55642783600054	-0.879442515086215	-2.41429805954142	0.400809304908823	0.690116852832731	-1.2226495094608	-3.12655151698572	0.197540032547683	0.801791706938544	-0.250343489377346	-1.38391682855429	0.85191240679206	0.556427736503227	-0.615759932377235	-1.95562821483885	0.581745128181183	0.626846126256419	-0.263643838058639	-1.397206508751	0.838600486288671	0.556421859316851	-0.876361413952691	-2.41122235377624	0.403898280090349	0.690120287437534	-0.200263007823192	-1.33383048146469	0.901986413414849	0.556424506422189	-1.27345844094596	-3.17735452848036	0.146720945370648	0.801777074134934	0.039424296775887	FALSE
Treatment/medication code: innovace 2.5mg tablet	20003	20003.1140860776	Categorical multiple	4	UK Biobank Assessment Centre > Verbal interview > Medications	100075	NA	NA	NA	NA	NA	NA	NA	NA	NA	binary	383012/11(383023)	0.544673081016827	0.012624399896193	-0.0281224630816962	0.0555086586814475	0.0209738648413351	0.0278859437057503	FALSE	binary	390127/11(390138)	0.26273050798098	-16.0809016987898	NA	146.991395636764	1906.32726375142	-16.0835138194422	NA	151.527448715505	1959.38459692213	0.0180850821452556	-3.21231971454894	3.24849003735412	1.41426524828895	-16.0877524880747	NA	143.062640828078	1860.47991456853	0.727430314879057	-1.61836159806833	3.79643128751695	1.22480741490457	0.602882272139452	-1.74290512045639	3.67188038278258	1.22480494371667	-0.0562189204420657	-3.28661458390712	3.17417674344264	1.41425817581218	0.988595514500451	-1.06700611568948	3.99513845878625	1.15475293219683	-16.0756524177305	NA	142.629576389288	1855.27590840388	-16.0895844704728	NA	142.013984457902	1848.2424597501	-0.0195555300124587	-3.24995423710055	3.21084314812456	1.41426050118976	0.0166302112953323	FALSE
Treatment/medication code: co-danthramer	20003	20003.1140881622	Categorical multiple	4	UK Biobank Assessment Centre > Verbal interview > Medications	100075	NA	NA	NA	NA	NA	NA	NA	NA	NA	binary	383000/23(383023)	0.994136958028575	-0.000105147357284123	-0.0282923467030494	0.0282558672633572	0.0143088468105567	0.0497172336384044	FALSE	binary	390114/24(390138)	0.777345184548308	15.256179082974	-28.7675149004231	NA	712.171781712444	14.9001834498124	-29.1235177671126	NA	712.171898729304	14.8443210608107	-29.1793801560104	NA	712.17189872762	15.2028381019726	-28.8208558812379	NA	712.171781709422	15.2622439416153	-28.7614500421415	NA	712.171781718261	14.041811430358	-29.9819114869107	NA	712.172249776001	14.7719020839335	-29.2517991324631	NA	712.171898720754	14.7194845304972	-29.3042166857667	NA	712.17189871861	14.106289082043	-29.9174338348171	NA	712.17224976939	14.7849538112876	-29.2387474051209	NA	712.171898720948	15.2176369914415	-28.8060569918746	NA	712.171781711131	0.0408701168030098	FALSE
Treatment/medication code: capozide tablet	20003	20003.1140881714	Categorical multiple	4	UK Biobank Assessment Centre > Verbal interview > Medications	100075	NA	NA	NA	NA	NA	NA	NA	NA	NA	binary	383005/18(383023)	0.735465932161049	0.00547401680121203	-0.0263160058558517	0.0379596702179371	0.0162273491826565	0.0372301847694699	FALSE	binary	390120/18(390138)	0.949994752523489	-14.7849514639401	NA	34.3024561998426	704.798834202317	-0.617415111185228	-3.68640834246132	1.72836458115234	1.22480057182943	0.0174949080883294	-2.10305756858204	2.13804763283957	1.0000647818961	-0.0308731831264692	-2.15141610403812	2.08966981614497	1.00005864325192	-0.660470641129276	-3.7294627786034	1.68530725877252	1.22479961423658	-0.0908047223311402	-2.21135892706068	2.02974970773309	1.0000658752505	-0.0566256639703002	-2.1771677719637	2.06391643538115	1.00005809787653	-0.80338590192219	-3.87236783820005	1.54237528195784	1.22479068299766	-0.0251756712310577	-2.14573038080987	2.09537928502521	1.00006620346363	-0.0452780589970789	-2.16581976415051	2.07526364612558	1.00005784412751	-0.71201835655355	-3.78100420435683	1.6337491852699	1.22479409709269	0.0480160986919813	FALSE
Treatment/medication code: becodisks 100micrograms disks+diskhaler	20003	20003.1140881922	Categorical multiple	4	UK Biobank Assessment Centre > Verbal interview > Medications	100075	NA	NA	NA	NA	NA	NA	NA	NA	NA	binary	382984/39(383023)	0.696314890146644	0.00429729630239264	-0.0172728246604279	0.0261411157721658	0.011022016002931	0.035332844068382	FALSE	binary	390099/39(390138)	0.0664001945899733	0.300227670863126	-1.21201595844692	1.92505799356052	0.763808029391097	-1.0310142492132	-4.03753508745033	1.0245395672731	1.15473062223103	-0.390640141269566	-2.41782913607004	1.40710267409805	0.912909897248751	-1.13367560184334	-4.14019427229527	0.92187378225857	1.15472858865674	0.303288313972886	-1.20895611630337	1.92811933967338	0.763808466482273	0.57937697228738	-0.753176141754419	2.13522617190308	0.707154922917304	0.921943485609112	-0.318640850100349	2.44051325513613	0.677050466011433	-14.296652279649	-134.506062508621	7.23584890047903	422.636928459601	0.245636478942999	-1.26660290263171	1.87046311506269	0.763805725291561	0.239605440147368	-1.27263246721222	1.86443080480848	0.763804928292957	-0.430524035652857	-2.4577105974765	1.36721565271913	0.912908204494982	0.00500021873222801	FALSE
Treatment/medication code: ketopine 2% shampoo	20003	20003.1141192378	Categorical multiple	4	UK Biobank Assessment Centre > Verbal interview > Medications	100075	NA	NA	NA	NA	NA	NA	NA	NA	NA	binary	383012/11(383023)	0.109089893270237	-0.0340689517554199	-0.0800942686935166	0.0074491026890622	0.0219339075183141	0.00678207563460542	FALSE	binary	390127/11(390138)	0.738451411384838	0.0174174328625301	-2.10310571940713	2.13794065379165	1.00004623080903	-0.621479387725764	-3.69044980473283	1.72426370699371	1.2247810755226	-0.67665254649426	-3.74562544417139	1.66909458388878	1.22478324140287	-16.8611157100269	NA	150.176672455317	1933.76662096721	-0.671039848026671	-3.74001583597952	1.67471230462916	1.22478593856203	-0.800133496543759	-3.86910835986632	1.54561681133767	1.22478495357025	-0.750477499406037	-3.81944389675649	1.59525904495794	1.2247775636228	-0.798958110436347	-3.86792672129739	1.54678201628761	1.22477949249428	-16.8602634684576	NA	149.735209326705	1928.64601497624	-16.8643825226992	NA	149.13699624127	1921.76829455228	-0.713641646371298	-3.78260941655148	1.63209714116352	1.22477876426022	0.0393039940504834	FALSE
Treatment/medication code: heparin	20003	20003.1140881842	Categorical multiple	4	UK Biobank Assessment Centre > Verbal interview > Medications	100075	NA	NA	NA	NA	NA	NA	NA	NA	NA	binary	383010/13(383023)	0.397214814515828	-0.0161906049089168	-0.0552453440639241	0.0212923567127154	0.0192439575453954	0.0207045415299603	FALSE	binary	390125/13(390138)	0.309325426746312	-16.8920841583017	NA	144.531543886671	2012.26541336878	-0.62632830037989	-3.69529125813587	1.71940254609242	1.22477447695171	-0.681610762989672	-3.75057233218005	1.66411782861727	1.22477326539544	-0.728514886103319	-3.79747456128233	1.61721065492007	1.22477161789269	0.0183165828841326	-2.10220027914208	2.13883348200008	1.00004218004996	0.296107531237628	-1.50166019424639	2.3233160342417	0.91292403582425	-0.752255579669149	-3.82121490618438	1.59346939703375	1.22477131405176	-16.8941869386638	NA	128.518551370608	1893.87551465417	-0.039548894338958	-2.16005952499521	2.08096178913451	1.00003821709705	-16.8919696267961	NA	139.59023818585	1950.66694016595	-16.8926051475031	NA	141.478242393962	1974.21023708378	0.0191040727940855	FALSE
Treatment/medication code: alka-seltzer tablet	20003	20003.1140917114	Categorical multiple	4	UK Biobank Assessment Centre > Verbal interview > Medications	100075	NA	NA	NA	NA	NA	NA	NA	NA	NA	binary	383010/13(383023)	0.473822224998367	0.0137606220942135	-0.023756671110537	0.0532122066885464	0.0193536511753507	0.024391296839924	FALSE	binary	390125/13(390138)	0.387303374459909	0.0121143278865488	-3.21825857403362	3.24248720903971	1.41424081018608	-16.198110019734	NA	149.55016972088	2065.01993840659	-16.196110563173	NA	145.102549964697	2009.58314951797	0.658253202708063	-1.68747327680217	3.7272134579165	1.22477212923618	0.708378654376145	-1.63735647102114	3.77734422572692	1.22477677036871	-0.114353004727383	-3.34472704814018	3.11602102949376	1.41424169099874	0.634157403850372	-1.71156835393578	3.70311720869387	1.22477173823054	-16.1958305920414	NA	135.706095133932	1892.51137808116	-16.2000935663591	NA	140.829858112957	1956.40028151288	0.645013076267145	-1.70071361254466	3.71397344899709	1.2247722355171	0.667911547789474	-1.67782219283594	3.73687625435806	1.22477601975559	0.0231965527800866	FALSE
Treatment/medication code: propiverine hydrochloride	20003	20003.1141168714	Categorical multiple	4	UK Biobank Assessment Centre > Verbal interview > Medications	100075	NA	NA	NA	NA	NA	NA	NA	NA	NA	binary	382987/36(383023)	0.527756209302216	0.00724896317653484	-0.0152156241314663	0.0301321971312596	0.0115075938737356	0.0270872906233811	FALSE	binary	390102/36(390138)	0.176906012148716	1.62584067475196	-0.198887897565411	4.57866119207805	1.0954863731847	0.75873939360369	-1.58700590147694	3.82771153382572	1.22478210404533	0.703343092702125	-1.64239982508768	3.77231376832357	1.22478082635145	1.5743375587598	-0.250385612891198	4.52715585426345	1.09548424469565	1.11809930149372	-0.93747727913148	4.12463025780926	1.15474139720917	-14.1564756425389	-210.427111604841	20.2085998160005	682.355482605215	1.03937245940659	-1.01619457966055	4.04589873270649	1.15473700932431	1.27623615200991	-0.63484228722909	4.24987111343806	1.11807077725472	1.57190710236242	-0.252822254575131	4.52472795413468	1.09548669043059	1.5639783621442	-0.260743526650084	4.51679613324881	1.09548374142069	-0.0217395157066521	-3.25211923589659	3.20864021917264	1.41424571540299	0.0117043615206264	FALSE
Treatment/medication code: harmogen 1.5mg tablet	20003	20003.1140868422	Categorical multiple	4	UK Biobank Assessment Centre > Verbal interview > Medications	100075	NA	NA	NA	NA	NA	NA	NA	NA	NA	binary	382984/39(383023)	0.958449082269036	0.000572926359780506	-0.0210221993599464	0.0222950139734856	0.0109975081344178	0.0479515627698152	FALSE	binary	390099/39(390138)	0.653913735376126	-1.59314279840531	-4.54599396619435	0.231659144722392	1.09551500126008	-0.44723427258158	-2.0316847807729	0.957969688642228	0.730403537119814	-0.500276504708759	-2.08472687962515	0.904927448313452	0.730403486916471	-0.258029045336551	-1.65452527956597	1.07177086889284	0.670931178910177	-1.59021880041879	-4.54307154808949	0.234587056801888	1.0955165232285	-0.323142428630068	-1.71966567062309	1.00668774827752	0.670947360566157	0.122103510611014	-1.07818901212761	1.36643724542047	0.605650409743395	-0.622502052676803	-2.20693787682553	0.782683270290419	0.730394049245586	-0.952513826902044	-2.89603718619794	0.582278019646638	0.83675220780673	-0.0442665861391137	-1.3241962019651	1.23566309893248	0.632571640518016	-0.934460232123673	-2.87798658648272	0.600336334994032	0.836754417015611	0.0357955291132595	FALSE
Treatment/medication code: duphaston 10mg tablet	20003	20003.1140868496	Categorical multiple	4	UK Biobank Assessment Centre > Verbal interview > Medications	100075	NA	NA	NA	NA	NA	NA	NA	NA	NA	binary	382996/27(383023)	0.460304900267215	0.00980811839573793	-0.0161674706171518	0.0364791624230365	0.0133374509645932	0.0236573994128821	FALSE	binary	390110/28(390138)	0.433625915167622	1.10540091689391	-0.950216028310003	4.11195145097182	1.15475987972806	0.75328116557039	-1.59249863630072	3.82227453447361	1.22480069232814	-16.0317742743756	NA	90.2443920375106	1843.98814694451	1.34848806904187	-0.562641838619669	4.32214554912447	1.1180922917065	0.70044875056277	-1.64533125740143	3.76944221386139	1.22480078536242	0.570480424493378	-1.77529498352473	3.63947104665579	1.22479830921111	-0.0630263997213464	-3.29342361890224	3.16737080931091	1.41425920854862	0.587581255722188	-1.75819654131916	3.65657345099059	1.22479964808514	1.34075852968997	-0.570371067841132	4.31441584508206	1.11809214325034	1.56676719629917	-0.258008807228052	4.51960706957781	1.09550502880846	0.656320432915994	-1.68946491658559	3.72531716770965	1.2248036457627	0.0254582440176736	FALSE
Treatment/medication code: bactroban 2% nasal ointment	20003	20003.1140916846	Categorical multiple	4	UK Biobank Assessment Centre > Verbal interview > Medications	100075	NA	NA	NA	NA	NA	NA	NA	NA	NA	NA	NA	NA	NA	NA	NA	NA	NA	NA	binary	390127/11(390138)	0.211567082635202	0.419004639374918	-1.37874451137736	2.44619828931668	0.912913793349126	-16.8942069803199	NA	161.080404994853	2066.46648118234	-0.681387401093249	-3.75035096512322	1.6643443319526	1.2247749173378	-0.0357088590641475	-2.15621091416593	2.08479317995851	1.00003269606099	-16.8942382495239	NA	156.689300752883	2015.48165242534	-16.8941148103107	NA	145.87676983852	1889.93572457473	-16.8933367438603	NA	150.166492178478	1939.73473513303	-16.8932039417263	NA	146.212482623211	1893.82311575818	-0.734385617910477	-3.80334948878534	1.61134662586874	1.22477518758881	-0.740212292840696	-3.80917197225637	1.6055131682254	1.22477153525616	-0.718321450943166	-3.78728703436084	1.62741350160338	1.22477666717515	0.013817314843169	FALSE
Treatment/medication code: rynacrom 2% nasal drops	20003	20003.1140882160	Categorical multiple	4	UK Biobank Assessment Centre > Verbal interview > Medications	100075	NA	NA	NA	NA	NA	NA	NA	NA	NA	binary	382989/34(383023)	0.957962946113423	-0.00062028850941071	-0.0237635026256959	0.0226184098965187	0.0117668016750795	0.0479213434639959	FALSE	binary	390104/34(390138)	0.500865832711349	-1.07909320791174	-4.08561725986303	0.976470555827998	1.15473382768461	-0.335410113265263	-2.36260750899418	1.46234391368646	0.91291657020508	0.0128564200213793	-1.67423644245979	1.69994931795838	0.816544782809454	0.254217931952589	-1.2580338632181	1.87905521380321	0.763812944779105	-1.07372140630588	-4.08024796131249	0.981847506718059	1.15473623571877	0.746683424884846	-0.533551733231098	2.28152711065729	0.690129569745053	-0.463031142676556	-2.49022250958081	1.33471523813341	0.912912397090756	0.401435551160979	-1.0036576752095	1.98579791526885	0.730347246588903	-0.43912580180706	-2.46632378115853	1.35862901042423	0.912916982110212	-0.0461767510893508	-1.73326686307085	1.64091338227616	0.816543142306137	-1.11906176367371	-4.1255842057698	0.936498656799729	1.15473161040472	0.0288048471061726	FALSE
Treatment/medication code: liquid paraffin product	20003	20003.1141170844	Categorical multiple	4	UK Biobank Assessment Centre > Verbal interview > Medications	100075	NA	NA	NA	NA	NA	NA	NA	NA	NA	binary	382988/35(383023)	0.973885085172898	-0.000379806450715492	-0.0231893576123835	0.0225324384495385	0.0116015584074018	0.048683301675013	FALSE	binary	390102/36(390138)	0.141121839698623	-0.493571317604246	-2.07793300413174	0.911521086809478	0.73034682895724	-1.54148503300595	-4.49429682601411	0.283224051296126	1.09547802805369	-1.59773056890378	-4.5505406927006	0.226974463188761	1.09547591624535	-1.64414627851427	-4.59695556692405	0.180556774768648	1.09547440838328	0.203736064141613	-0.996450678508363	1.44797137716761	0.605594003443411	0.0771472784369371	-1.12304329752042	1.32138623088102	0.605596080463209	-1.6679676268388	-4.62077646856335	0.156734362594355	1.09547351167003	-0.33223756552626	-1.7286301724451	0.997448174146822	0.670869949481669	-0.0369069749093554	-1.31673320745274	1.24291937494569	0.632514122963613	-0.962958253276099	-2.90641078806559	0.571723001026378	0.836700712012498	-1.63129558394597	-4.58410571901975	0.193409537077722	1.09547541124777	0.00960015748720417	FALSE
Treatment/medication code: tenoxicam	20003	20003.1140875346	Categorical multiple	4	UK Biobank Assessment Centre > Verbal interview > Medications	100075	NA	NA	NA	NA	NA	NA	NA	NA	NA	binary	383011/12(383023)	0.16789780788076	0.028143116849862	-0.0115932095631697	0.0719273555510618	0.0209641281658496	0.00959678811949577	FALSE	binary	390126/12(390138)	0.243590449754827	0.00927221538410221	-108.19785944269	108.216403873458	2736.53138239473	16.2035853681864	-143.004100061019	NA	1928.20297739061	0.00111587121396526	-108.211310239951	108.213541982379	2736.66527779344	16.7903684300718	-142.417306293484	NA	1928.20284773189	16.8533121736809	-142.354362550405	NA	1928.2028477383	16.7274186432054	-142.480256080822	NA	1928.20284773759	0.0029645658455242	-106.269660608029	106.27558973972	2687.60819570326	-0.00350372682956585	-105.080627920423	105.073620466764	2657.3742739636	16.7943571244469	-142.413317599488	NA	1928.20284773647	16.7761064890978	-142.431568234335	NA	1928.20284773038	16.1085658368753	-143.099119591887	NA	1928.20297738524	0.0156306050133427	FALSE
Treatment/medication code: robaxin 750mg tablet	20003	20003.1140875454	Categorical multiple	4	UK Biobank Assessment Centre > Verbal interview > Medications	100075	NA	NA	NA	NA	NA	NA	NA	NA	NA	binary	383008/15(383023)	0.683477540238956	0.00725216632247034	-0.0276308108076	0.0431384022609332	0.0178299534790393	0.0346421170782248	FALSE	binary	390123/15(390138)	0.138185864680501	-0.679617030955289	-3.74858876779527	1.66612804461021	1.22478213508197	-16.8644844028505	NA	135.96227535876	2033.87368911635	-16.8650907953216	NA	131.861791022059	1979.31103338534	0.369103778757354	-1.42864834378863	2.39629978409469	0.912915455039516	-0.677433889004275	-3.74640856709804	1.66831595363384	1.22478469953167	-0.804483749224129	-3.87346706107975	1.54128016441142	1.2247922429037	-0.753294673699128	-3.82226122911143	1.59244200512342	1.22477761766614	-0.109262854412926	-2.22977664283905	2.01125090433472	1.00004020375796	-16.8613112417968	NA	127.916934193681	1926.76115496375	0.647370187382222	-0.986535617520968	2.62345894104565	0.866071689505538	-16.86259136777	NA	129.144199748436	1943.11108438585	0.00943173367163918	FALSE
Treatment/medication code: colestid 5g/sachet granules	20003	20003.1140861848	Categorical multiple	4	UK Biobank Assessment Centre > Verbal interview > Medications	100075	NA	NA	NA	NA	NA	NA	NA	NA	NA	binary	383013/10(383023)	0.738346259169541	-0.00725239119637023	-0.050977167573172	0.0357916060018757	0.0217272349893713	0.0373963909514764	FALSE	binary	390128/10(390138)	0.362732521683297	-16.8846328583245	NA	163.223684297521	2003.62817482957	-16.8863681308912	NA	168.077876502017	2057.64829595232	0.0105233340597255	-2.10998624671948	2.13103286162701	1.00003747794774	-16.8850053657582	NA	158.814701617069	1954.58426784078	-0.676570310486623	-3.74554315095103	1.6691764603062	1.22478300870199	-16.8843758719478	NA	152.281472474933	1881.89787856089	-0.0596536250880873	-2.18015893578567	2.0608516698916	1.00003477080185	-0.801612721490751	-3.87057573836443	1.5441181191011	1.22477444188969	-0.733792774424036	-3.80276057695586	1.61194586710433	1.22477862346293	-16.8828953371661	NA	157.707330716904	1942.24176593194	-0.717983315077937	-3.78695302924375	1.62775834532189	1.22478027407791	0.0219497790804497	FALSE
Treatment/medication code: difflam cream	20003	20003.1140875620	Categorical multiple	4	UK Biobank Assessment Centre > Verbal interview > Medications	100075	NA	NA	NA	NA	NA	NA	NA	NA	NA	binary	383006/17(383023)	0.88672410629024	-0.00237023771428804	-0.0353222081969205	0.030615447781649	0.0166370285885144	0.0444849766879641	FALSE	binary	390121/17(390138)	0.932695740464123	-0.673644927722144	-3.74262215531052	1.67210864899414	1.22478654073218	-0.624514720000635	-3.69349399211134	1.72124215937135	1.22478832107377	0.0130637905665149	-2.10746838471041	2.13359610240092	1.0000517957614	-0.0333182009344502	-2.15384481966978	2.08720847812385	1.00004823337891	-0.668492529062381	-3.7374746915985	1.67726907428823	1.22479084919355	-0.790706181419878	-3.85969740422829	1.55507019033116	1.22479876570744	-0.0583380221209887	-2.17886257412136	2.06218651963373	1.00004689488553	-14.8438031451335	NA	33.7097004727122	678.628491456897	-0.0325445127114614	-2.15308371952401	2.0879948786211	1.00005628856191	-0.0450971579794651	-2.16562208511463	2.07542781721677	1.00004715232045	-0.711604286501603	-3.78058117347416	1.634148787957	1.22478625382069	0.0473227175292008	FALSE
Treatment/medication code: ketoprofen 2.5% gel	20003	20003.1140875642	Categorical multiple	4	UK Biobank Assessment Centre > Verbal interview > Medications	100075	NA	NA	NA	NA	NA	NA	NA	NA	NA	binary	382974/49(383023)	0.359961831655086	-0.0089794137421578	-0.0284027015000908	0.0102526988112439	0.00982330380042045	0.0188827490934208	FALSE	binary	390089/49(390138)	0.837601890996954	0.579141500310118	-0.618339233924896	1.9189904078601	0.626845940114885	-0.218298524166647	-1.8431442482237	1.29396304203584	0.76381346793219	0.0126411109548713	-1.42948951522259	1.45477178147675	0.707160495353411	0.371963341129022	-0.881128888779589	1.73600839143204	0.645555216078061	-0.26314251033357	-1.88798981811378	1.24912092162302	0.763814092500379	0.305322867287707	-0.947781642491111	1.66937847205794	0.645561582987229	-0.751045909021905	-2.72713308488235	0.882857478647599	0.866034657690418	-0.397515558513551	-2.02235187409892	1.11473514065104	0.763805869550408	-0.321315548602014	-1.94616043417712	1.19094511455063	0.763812088068014	-0.333576722924402	-1.95841549298762	1.17867683680928	0.763808152913383	0.203200042001547	-1.12650471493901	1.59960999893326	0.670876715886581	0.0434161599370051	FALSE
Treatment/medication code: supralip 160mg m/r tablet	20003	20003.1141172214	Categorical multiple	4	UK Biobank Assessment Centre > Verbal interview > Medications	100075	NA	NA	NA	NA	NA	NA	NA	NA	NA	binary	382979/44(383023)	0.915629569171216	-0.00109577586734212	-0.021423859712357	0.0192909361788829	0.01034232847024	0.0458146261440166	FALSE	binary	390093/45(390138)	0.0601243883031515	1.52391202585221	0.16793589810623	3.40489563314838	0.781789275027544	0.0716025407374743	-2.04891445726371	2.19211957468841	1.00004241930126	-0.679210570717088	-3.74817716901256	1.66652664107903	1.22477647923726	1.06539218854634	-0.402651384984611	2.98608267309986	0.816545065971622	0.43060587534224	-1.36715180827857	2.45780627720669	0.912918627771761	-0.796132636736737	-3.86510026819196	1.54960637216889	1.22477451661327	0.8593797773394	-0.675314518423302	2.80284065404939	0.836706847662207	0.808266535571905	-0.726425766112622	2.75172611346721	0.836705899135088	-0.0346020897580421	-2.15511837642765	2.08591424582745	1.00004196950924	1.20559175666393	-0.214557361783753	3.10947212830269	0.801832879200688	-0.0209730272220269	-2.14148581613292	2.09953976644684	1.00003972837581	0.00458681482129577	FALSE
Treatment/medication code: almogran 12.5mg tablet	20003	20003.1141172628	Categorical multiple	4	UK Biobank Assessment Centre > Verbal interview > Medications	100075	NA	NA	NA	NA	NA	NA	NA	NA	NA	binary	382970/53(383023)	0.281934579001523	0.0102054646733154	-0.0083480438850912	0.0291256374501893	0.00952582376864449	0.0151161284752202	FALSE	binary	390085/53(390138)	0.367792046519851	-1.60251625616265	-4.55534900618953	0.222244455412847	1.09548865480745	-0.16182250681796	-1.55828189920982	1.16793673488193	0.670907765007393	-0.907095837188086	-2.850589288842	0.627649694843714	0.836728479308353	-0.260580927389209	-1.65703271145893	1.06916999662625	0.67090324937436	-0.215009025430329	-1.61146670399607	1.11474822934224	0.670906718158983	-0.121827317933863	-1.40170720920451	1.15805241838823	0.63254233739361	0.27417845279234	-0.867986482307009	1.49187794947706	0.585634424818213	0.0774456243677917	-1.12279754971824	1.32173357164672	0.605622613414843	0.542652499652373	-0.520386849073909	1.72293123498287	0.55787333494022	-0.266925623923528	-1.66337736493489	1.06282531634822	0.67090322174354	-0.951878727503196	-2.89537363504914	0.582868858751821	0.836729496175469	0.0221903845312568	FALSE
Treatment/medication code: alphaderm cream	20003	20003.1140882818	Categorical multiple	4	UK Biobank Assessment Centre > Verbal interview > Medications	100075	NA	NA	NA	NA	NA	NA	NA	NA	NA	binary	383000/23(383023)	0.730677188329502	-0.00492405602467915	-0.0332629754869989	0.0232789047872221	0.0143071915814007	0.0369690036263167	FALSE	binary	390115/23(390138)	0.273865976168238	-15.8576453280115	NA	59.6569928489881	1200.58414997581	0.477340320567676	-1.32041850018107	2.50454173140138	0.912919095677475	-0.675631592614377	-3.74460349484661	1.6701136260527	1.22478213629186	0.659881010879286	-0.974027014554551	2.63597135155501	0.866072759055435	0.426818565661759	-1.37094374643144	2.4540227411319	0.912921004012533	0.297558657190338	-1.50019980422514	2.32475977039596	0.912918894257213	-0.0572646056710382	-2.17777894493378	2.06324975046152	1.00004050327772	-15.8580364147072	NA	55.2132656809851	1129.94090780428	0.366777219319531	-1.43098047059967	2.39397770952106	0.912918467935657	-0.742872396523563	-3.81184039171271	1.60286643037096	1.22477871774341	-0.713376474689738	-3.78234483599472	1.6323629915992	1.22477904628351	0.017196727765869	FALSE
Treatment/medication code: benadryl plus capsule	20003	20003.1141173212	Categorical multiple	4	UK Biobank Assessment Centre > Verbal interview > Medications	100075	NA	NA	NA	NA	NA	NA	NA	NA	NA	binary	382993/30(383023)	0.355635109103821	0.0116537423728095	-0.0130022447722787	0.0370404874678896	0.0126846970079828	0.0186820065619064	FALSE	binary	390108/30(390138)	0.412243988893784	-0.397202944570481	-2.42441143325468	1.40056492678483	0.912924127798801	-1.02830612066869	-4.03483956701027	1.0272769023775	1.1547426264575	-1.07572681119546	-4.08226553876295	0.979867107777821	1.1547466495527	-1.1312263495422	-4.13775627692824	0.924349353915445	1.1547370904429	0.0133594018315721	-1.67375110860381	1.70046990718108	0.816555222312732	0.57630848401819	-0.756275461339364	2.13218022723812	0.707170315711113	-1.15587477994607	-4.16240437551733	0.899700199696477	1.15473597726201	-0.50388119715891	-2.53108961563505	1.29388688498086	0.91292414015327	-0.448914037499314	-2.47611754461362	1.34884765963823	0.91292071435674	0.644417160189229	-0.688171067294711	2.20029209262151	0.707172411672724	-0.431569638689422	-2.45878025692235	1.3662010288325	0.912925621594199	0.0243733321667614	FALSE
Treatment/medication code: glycerol suppository	20003	20003.1140910750	Categorical multiple	4	UK Biobank Assessment Centre > Verbal interview > Medications	100075	NA	NA	NA	NA	NA	NA	NA	NA	NA	binary	382988/35(383023)	0.267199821752742	-0.012904833064069	-0.036129061753808	0.00987997828246642	0.0116731868537587	0.0144124503539976	FALSE	binary	390103/35(390138)	0.224020728411238	-0.900295186613298	-2.84376575691631	0.634413356503708	0.836713154851593	-0.445353099829312	-2.02973321388026	0.959762044609677	0.730358114414087	0.0101288056765251	-1.26971556689303	1.28997319042193	0.632523875282663	-0.258507011854255	-1.65492253009855	1.07120387906831	0.67088313483112	-14.7725021963606	-93.1976226298921	8.68469923668911	441.888229754489	-0.616613537424992	-2.20100524146701	0.788516418588698	0.730365625609638	-1.6689338924556	-4.62175192287417	0.155786313456776	1.09548288049242	-0.333295018826387	-1.72970644090082	0.996411278726591	0.670880679626037	-0.037875413676867	-1.3177241211577	1.24197342752098	0.632526335325884	-0.962103568513178	-2.90556941807969	0.572597547129141	0.836709674574759	-1.63154300866561	-4.58436421486569	0.193185002368927	1.09548593234535	0.0145631917406711	FALSE
Treatment/medication code: acamprosate calcium	20003	20003.1140926990	Categorical multiple	4	UK Biobank Assessment Centre > Verbal interview > Medications	100075	NA	NA	NA	NA	NA	NA	NA	NA	NA	binary	382994/29(383023)	0.16696845431336	0.0178618991338108	-0.00739337561322738	0.0442103152984971	0.0130770164519799	0.00954498359523399	FALSE	binary	390108/30(390138)	0.0926985824865599	0.013908242435574	-3.21646774393164	3.24428422404438	1.41424288494043	0.764246707328306	-1.58149253934891	3.83321509928937	1.22477887870802	0.71232253111299	-1.63342075755381	3.78129344533792	1.22478106851325	0.659729104463934	-1.68600578951537	3.72869479753478	1.22477652992721	1.40451453122978	-0.506564606197424	4.37814976819891	1.11807108844124	-0.111503954365026	-3.34187838197202	3.11887047302884	1.41424168996609	-14.1767380899868	NA	25.6687264650023	706.006904548707	1.97652745870668	0.280937719689088	4.89715460057316	1.06069753666137	0.65207756860831	-1.69365818055084	3.72104377607424	1.22477698277873	1.33623354537164	-0.574840063770276	4.30986633194002	1.11806876389952	1.07747880595514	-0.978084402591757	4.08400318411496	1.15473527785728	0.00660571328579553	FALSE
Treatment/medication code: hydrocortisone+miconazole	20003	20003.1140882908	Categorical multiple	4	UK Biobank Assessment Centre > Verbal interview > Medications	100075	NA	NA	NA	NA	NA	NA	NA	NA	NA	binary	382984/39(383023)	0.76113300282345	-0.0033390938173658	-0.0249800583777351	0.0182826361105923	0.010983005242773	0.0384065791745812	FALSE	binary	390098/40(390138)	0.536230706750502	1.96489580302449	0.238568497185742	4.89307836461854	1.06908462661033	1.45874039914531	-0.452347683067712	4.43237893157688	1.11807234651816	1.11457064723164	-0.941001381906435	4.12109878495624	1.15473694731438	1.06546364476631	-0.990104595742292	4.07198992985909	1.15473520925307	1.12268597908719	-0.932889697205582	4.12921592204983	1.15473863401222	0.588139906822607	-1.75760301975442	3.6571100404503	1.22477869056227	0.636214806131256	-1.7095253240065	3.70518319964151	1.2247771809517	1.27987368151607	-0.631206569322937	4.25350875427487	1.11806906122557	0.656895440122242	-1.68884860870278	3.72586626598039	1.22477929761952	1.05003629859399	-1.00553201418005	4.05656261323725	1.15473523880705	1.7715296488727	0.00432547923245478	4.70998156471513	1.08016087208272	0.0304847106172623	FALSE
Treatment/medication code: budesonide+eformoterol	20003	20003.1141174512	Categorical multiple	4	UK Biobank Assessment Centre > Verbal interview > Medications	100075	NA	NA	NA	NA	NA	NA	NA	NA	NA	binary	382997/26(383023)	0.347079553879891	-0.0126854974719781	-0.0397038169664316	0.0137554296442607	0.0135385248707096	0.0182913141080988	FALSE	binary	390112/26(390138)	0.37820223250938	1.1144246905811	-0.941130833567827	4.12094531710338	1.15473173793562	1.67662754639229	-0.148078991183664	4.62943898694072	1.09547770247699	1.11015463133875	-0.945397448201674	4.11667355941118	1.15473014898468	1.06349441192472	-0.992055484523777	4.07001227977432	1.15472915204168	0.712269811616499	-1.63346447870391	3.7812351475077	1.2247761960073	-14.1950212560465	NA	27.4608659722856	694.63294184827	0.634249797351161	-1.71147580943241	3.7032097593165	1.22477151583776	-0.10856362407632	-3.338931321091	3.1218040679146	1.41423650061994	-0.0388646813577696	-3.26923569814194	3.19150634517607	1.41423905500989	0.646407833648308	-1.69931800424865	3.71536794234032	1.2247716424118	1.07565733743664	-0.979896087494029	4.08217693489216	1.1547307733295	0.0227328404567129	FALSE
Treatment/medication code: urea 10% cream	20003	20003.1140876430	Categorical multiple	4	UK Biobank Assessment Centre > Verbal interview > Medications	100075	NA	NA	NA	NA	NA	NA	NA	NA	NA	binary	383013/10(383023)	0.941367559625696	-0.00159615171484935	-0.0448333877384459	0.0418150657512455	0.0216984347898878	0.0470708858573649	FALSE	binary	390127/11(390138)	0.292619345775295	-16.8889988668926	NA	156.319764943993	2009.3898955214	-16.890938615119	NA	160.989332272356	2063.5839149811	-0.681945451013696	-3.75090777220839	1.66378426265822	1.22477384119492	-16.8902068085462	NA	152.081911345513	1960.24069090595	0.0185604144057015	-2.10196085275087	2.13908173653734	1.00004495704396	-0.801967449159937	-3.87094710296096	1.54379047474048	1.22478897722252	-16.8901044931449	NA	150.079578539964	1937.01049856495	-0.801758753498579	-3.87071963717109	1.54396863683817	1.22477258914396	-0.0392336299918202	-2.15974812137359	2.08128094303896	1.00004065090949	-16.8888947284727	NA	151.016617225413	1947.86702300385	-0.023348474135356	-2.1438597997273	2.09716285116027	1.00003860895485	0.0182641410385406	FALSE
Treatment/medication code: renagel 403mg capsule	20003	20003.1141175196	Categorical multiple	4	UK Biobank Assessment Centre > Verbal interview > Medications	100075	NA	NA	NA	NA	NA	NA	NA	NA	NA	binary	383007/16(383023)	0.871251828691283	0.00278382871694147	-0.0310332899607999	0.0371260788215949	0.0171865420326187	0.0437748230012088	FALSE	binary	390122/16(390138)	0.22210276122585	15.2105329447362	-73.5792621771631	NA	1210.69980999406	0.000581170081202946	-59.8075989117901	59.8087612519525	1741.93180139486	16.3124807610555	-72.4772941695117	NA	1210.69953467366	16.5496566781349	-72.2401157280038	NA	1210.69950025164	15.9069966151997	-67.1081890204578	NA	1210.69960350265	-0.00282957346018194	-57.227401916994	57.2217427700736	1666.6834244073	15.139205307483	-73.6505898141482	NA	1210.69980999041	15.0935585335766	-73.6962365882161	NA	1210.69980999261	15.1559263002639	-73.6338688214414	NA	1210.69980999142	15.1494195115903	-73.640375610054	NA	1210.69980999059	15.8666898092778	-72.9230901689235	NA	1210.69960350105	0.0144232031147469	FALSE
Treatment/medication code: tri-adcortyl cream	20003	20003.1140883044	Categorical multiple	4	UK Biobank Assessment Centre > Verbal interview > Medications	100075	NA	NA	NA	NA	NA	NA	NA	NA	NA	binary	382996/27(383023)	0.0670112313079279	-0.0245040637051456	-0.0519516334803728	0.00170065992100249	0.0135872639167009	0.00467967535831463	FALSE	binary	390111/27(390138)	0.0210799896202638	-1.0801737697099	-4.08669693611232	0.975385902795186	1.15473345530091	0.0697764668791505	-1.61731517886514	1.75686817444501	0.816543669202375	0.0128526791216682	-1.67423441374721	1.69993978692537	0.816540947147324	-1.13263577239139	-4.13915649584932	0.922918877794715	1.15473115939707	1.00433518637783	-0.236278171425883	2.52292444043783	0.677063982974538	-0.50926355995262	-2.53646204895456	1.28849150123205	0.912916742212913	-0.0577256917403735	-1.74481012498723	1.62935876867931	0.816539368783911	-1.20738932904157	-4.21390906509187	0.848163271314427	1.15473022835786	-0.441104707129768	-2.46829921410609	1.35664530875389	0.912913989449041	-15.2869509765665	NA	25.8991872384281	713.856473019952	-15.2849796129113	NA	26.3918671851544	722.361652519015	0.00191828163961678	FALSE
Treatment/medication code: avandia 4mg tablet	20003	20003.1141177606	Categorical multiple	4	UK Biobank Assessment Centre > Verbal interview > Medications	100075	NA	NA	NA	NA	NA	NA	NA	NA	NA	binary	382981/42(383023)	0.516006160525053	0.00689645490212065	-0.0138809041355582	0.0280231580491084	0.0106413178978521	0.0265088067691245	FALSE	binary	390094/44(390138)	0.375339894078	-0.670462208542791	-3.73944486229748	1.67530110603325	1.22478836108565	0.480646284261707	-1.31714373398278	2.50787233185605	0.912936279070875	0.420197787465786	-1.37758606597313	2.44741887271121	0.912932878423816	0.884386766585457	-0.650348918812885	2.82787402693253	0.836726239716858	0.723734434246132	-0.910217676943875	2.69985530372716	0.866094879650578	1.28818473668025	-0.0959544135521075	3.17916834200642	0.790640632625694	0.861040718191262	-0.673693575384799	2.80452710270222	0.836725591515274	0.296896070250206	-1.50088140330622	2.32411207497541	0.912929379605202	1.06896967851682	-0.399125239954028	2.98969105904245	0.816568128288608	0.358639355783308	-1.43914134607594	2.3858579312247	0.91293114995869	-0.714644569732724	-3.78362545017121	1.63111584598087	1.22478553596105	0.0225775405748283	FALSE
Treatment/medication code: vitamin c+a+d tablet	20003	20003.1140877612	Categorical multiple	4	UK Biobank Assessment Centre > Verbal interview > Medications	100075	NA	NA	NA	NA	NA	NA	NA	NA	NA	binary	382992/31(383023)	0.679303113082059	-0.00509588067924244	-0.0294635451150734	0.0191586385438949	0.0123289500259848	0.0344046796753583	FALSE	binary	390107/31(390138)	0.288827643677542	1.11350360175232	-0.354530214667834	3.03418888077131	0.816540386522698	-13.8918128456495	NA	11.8243332149137	460.578476215303	0.704422056082876	-0.929471052138765	2.68050237835254	0.866065037747258	0.657668117893932	-0.976221980269706	2.63374636730583	0.866063542717562	-0.675471919035524	-3.74443741687468	1.67026162865237	1.22477543608321	-0.803163087520326	-3.87213013621169	1.54257298622614	1.22477679078806	0.34621588306691	-1.45152089913871	2.3734000513383	0.912906698430141	-0.108295287667109	-2.22879795111028	2.01220736501096	1.0000325802404	0.365565117197148	-1.4321766793257	2.39275327360077	0.912909445935499	-0.0467657572040956	-2.1672687659584	2.07373725919031	1.00003280598797	0.381529408049887	-1.41621230327226	2.40871748219167	0.912909393722547	0.0180169736208933	FALSE
Treatment/medication code: atarax 10mg tablet	20003	20003.1140863286	Categorical multiple	4	UK Biobank Assessment Centre > Verbal interview > Medications	100075	NA	NA	NA	NA	NA	NA	NA	NA	NA	binary	382984/39(383023)	0.910191164649898	-0.00124002120375894	-0.0228595472738167	0.0204369372074194	0.0109919526517351	0.045603091003281	FALSE	binary	390099/39(390138)	0.668115244573413	0.29932555175388	-1.21293503680888	1.92417041782078	0.763817699636638	0.063734785080398	-1.62336340884378	1.75083294096428	0.816547933097571	0.297268573747287	-1.21498949853293	1.92211125119017	0.763816333184683	-0.442279111281562	-2.46947298741304	1.35547040522517	0.912914122844281	0.706689488651676	-0.625888216282387	2.26255655518268	0.707167288985315	-1.21384026676084	-4.22036682113999	0.84172837630308	1.15473245959416	-1.1592900076772	-4.16581270451437	0.896270843264484	1.15473072974705	-0.107833989151609	-1.79492654595546	1.57925856798034	0.816544591136245	0.245008012701325	-1.2672483528449	1.86984921349091	0.763815408885804	0.241828127858796	-1.27042562805052	1.86666709881039	0.763814004980735	0.259749288364162	-1.25251335886128	1.8845959227684	0.7638188101676	0.0363773568397568	FALSE
Treatment/medication code: diphenhydramine product	20003	20003.1140883600	Categorical multiple	4	UK Biobank Assessment Centre > Verbal interview > Medications	100075	NA	NA	NA	NA	NA	NA	NA	NA	NA	binary	382995/28(383023)	0.33213529996229	0.0126828230756513	-0.0128690374906322	0.039070577003276	0.0131601781118251	0.0175552581592126	FALSE	binary	390109/29(390138)	0.0664979987869915	14.2000303011946	-27.5685094678013	NA	729.919711022916	14.2511331592879	-26.7618870953898	NA	729.919711022346	15.9880049350371	-25.7805021684035	NA	729.919140181014	15.2486001282279	-26.5199135082114	NA	729.919254347432	-0.00109084609152238	-26.1756200005727	26.1734383083896	1036.87854309812	15.6847616401265	-26.0837467704162	NA	729.919163023078	15.2248779600513	-26.5436356763586	NA	729.919254346917	14.0771367704365	-27.6914029982765	NA	729.919711017971	15.2441384419611	-26.5243751946515	NA	729.919254350462	15.238282541242	-26.5302310951839	NA	729.919254347195	15.2599139271126	-26.5085997095828	NA	729.919254351909	0.00501990463274859	FALSE
Treatment/medication code: frisium 10mg capsule	20003	20003.1140863272	Categorical multiple	4	UK Biobank Assessment Centre > Verbal interview > Medications	100075	NA	NA	NA	NA	NA	NA	NA	NA	NA	binary	383009/14(383023)	0.113216459846108	-0.0296389445796478	-0.069207064072247	0.0069303502852217	0.0191531816390921	0.00695475738214471	FALSE	binary	390124/14(390138)	0.311446504414363	1.39465882522154	-0.516434107986684	4.36830009784011	1.11807677746804	0.761786944246285	-1.58396514371069	3.83076334667567	1.2247857790426	0.0202480346893021	-3.21014715875905	3.25064337314318	1.41425762481412	-15.1647328098323	NA	75.5992118746596	1170.98661943076	0.0123373167734441	-3.21804363371376	3.242718244823	1.41424662584276	-0.117882807655403	-3.34826118845748	3.11249555193574	1.41424465348219	-15.1656878689748	NA	74.5178126355224	1157.04732137344	0.593617212306126	-1.75213698952084	3.66259499667182	1.22478695841572	-0.0437655988131129	-3.27414305414985	3.18661185373221	1.41424395003094	-15.1662343692073	NA	75.0176498615533	1163.50299768931	-0.0280378708579409	-3.25842340779787	3.20234763077216	1.41425014204939	0.0192287501640492	FALSE
Treatment/medication code: aranesp 10micrograms/0.4ml prefilled syringe	20003	20003.1141178816	Categorical multiple	4	UK Biobank Assessment Centre > Verbal interview > Medications	100075	NA	NA	NA	NA	NA	NA	NA	NA	NA	binary	382973/50(383023)	0.591325494685571	-0.00520981898290338	-0.0243399380517928	0.0138482807622687	0.00970549793696207	0.0301567086858919	FALSE	binary	390088/50(390138)	0.610525808394626	0.710438353667688	-0.622122271249955	2.26629278907328	0.707158110410053	0.358007462077386	-1.15424151567255	1.98284228515855	0.763810547299438	-0.390922473450846	-2.41811194135658	1.40682110081222	0.912898038416381	0.476889153604585	-0.928198842652937	2.06124738441786	0.73034372604953	0.714834705380817	-0.617729314488449	2.27069168691271	0.707159779242765	-0.106997335420025	-1.79408464274676	1.5800900135768	0.816539511208427	0.78965066045953	-0.490555179440341	2.3244736686724	0.690114776226301	0.180786439889766	-1.33145534748764	1.80561496681182	0.763806560401621	0.473068476578497	-0.932023530563308	2.05742992107681	0.730345786960372	0.239513039890837	-1.27273021633792	1.86434284356965	0.76380739250495	-1.12013433099546	-4.12668577051568	0.935414379258909	1.15350333311406	0.0339428671420447	FALSE
Treatment/medication code: ketovite tablet	20003	20003.1140870786	Categorical multiple	4	UK Biobank Assessment Centre > Verbal interview > Medications	100075	NA	NA	NA	NA	NA	NA	NA	NA	NA	binary	383013/10(383023)	0.790896241703353	-0.00575491686568553	-0.0493375951432126	0.0373686700188134	0.0217120758952624	0.039863581419444	FALSE	binary	390127/11(390138)	0.123787867419215	0.710108793063611	-1.63566696514542	3.779099711338	1.22479860323375	-16.1020130138869	NA	151.667135247704	1965.20214765575	-16.1025005346623	NA	147.230387339912	1913.23700072342	1.06395812378477	-0.991646230335108	4.07050257599145	1.15475421308557	-16.0963405427864	NA	147.507951793702	1916.41615873289	-16.0895226726779	NA	137.371454346874	1797.60012341445	0.633463091201508	-1.71230282528164	3.70244785758965	1.22479326561764	0.582099279303432	-1.76366432927199	3.65108260484668	1.22479201490657	-0.0360280935347037	-3.26643250189975	3.19437643628948	1.41426485063374	-16.0950012210308	NA	142.183685454375	1854.033463278	-16.0947200901241	NA	144.20625234348	1877.72196832418	0.00855461743733322	FALSE
Treatment/medication code: vitamin a product	20003	20003.1140870852	Categorical multiple	4	UK Biobank Assessment Centre > Verbal interview > Medications	100075	NA	NA	NA	NA	NA	NA	NA	NA	NA	binary	382978/45(383023)	0.277107206986001	-0.0111386210575118	-0.031502728021043	0.00894420382373094	0.0102750422053442	0.0148786910723537	FALSE	binary	390093/45(390138)	0.168545228097115	0.420081456367608	-1.37766467479763	2.44727264308155	0.912912288341278	0.981939899353641	-0.552751132765628	2.92539866134151	0.836705301002953	1.26325662589406	-0.156884383988568	3.16713232709648	0.801829348785992	0.880578107967087	-0.654107021472746	2.8240331209992	0.836702536376763	-0.675882561847543	-3.74484763732645	1.66985217028391	1.22477549271009	0.806506791948801	-0.728189742182175	2.74996910309912	0.836707902574091	0.856845414841231	-0.677838618887283	2.80029972938667	0.836702022022634	1.14403047563075	-0.276105030605834	3.04790302771218	0.801826962156912	0.365518562968868	-1.43222619944588	2.3927086717072	0.912911542414323	-0.739514666384413	-3.80847626980711	1.60621447812243	1.22477152068632	-0.717335698622885	-3.78629939902854	1.62839682447269	1.2247737605088	0.0111859661402511	FALSE
Treatment/medication code: felbinac	20003	20003.1140884498	Categorical multiple	4	UK Biobank Assessment Centre > Verbal interview > Medications	100075	NA	NA	NA	NA	NA	NA	NA	NA	NA	binary	383000/23(383023)	0.165050593637299	0.0202112142088587	-0.00821888999888846	0.0501762165281811	0.0147734575388037	0.00945864272146434	FALSE	binary	390115/23(390138)	0.246061472957201	16.2874758254975	-58.8587433255254	NA	1194.50645787031	-0.000671865955170515	-48.9010382723256	48.8996945404153	1718.72319083438	-0.00259064619025811	-48.2342285930769	48.2290473006965	1695.21909063738	15.8297653811161	-59.3164581586298	NA	1194.50652763241	15.8860462284457	60.1434873892727	488.966843424857	1194.50652763752	16.1670664371298	-58.9791527144302	NA	1194.50645787885	16.2110648775745	-58.9351542732723	NA	1194.50645786751	16.4473886343067	-58.6988283220848	NA	1194.50642298497	15.8284555634629	-59.3177679765236	NA	1194.50652763623	15.8184792736353	-59.3277442660793	NA	1194.50652763191	15.8436341410486	-59.3025893988176	NA	1194.50652763432	0.0157968415066276	FALSE
Treatment/medication code: cutivate 0.05% cream	20003	20003.1140864820	Categorical multiple	4	UK Biobank Assessment Centre > Verbal interview > Medications	100075	NA	NA	NA	NA	NA	NA	NA	NA	NA	binary	383011/12(383023)	0.810295635169647	-0.00475343509863371	-0.0443016988293383	0.0345470218081869	0.0198047688539242	0.0408716111207045	FALSE	binary	390126/12(390138)	0.131993121251726	-16.8710915683436	NA	148.198771463945	1995.24651949274	-0.622394509636448	-3.69136349045766	1.7233460806635	1.2247796520045	-16.8757890045247	NA	148.107024601054	1994.19432824185	-0.0336080004950554	-2.15411793385638	2.08690198062388	1.00003773079787	-0.668742640661918	-3.73771817053908	1.67700861394857	1.22478537216657	-16.8679221322099	NA	124.922363847595	1873.97340376201	-0.750502589740891	-3.81946666736771	1.5952300108446	1.22477536829238	0.584739230145949	-1.04915907477173	2.56082276416976	0.866067903759346	-16.8704791224325	NA	143.748340655048	1941.44549004298	-16.8753378707727	NA	143.156039525037	1934.3449064119	-0.714224829381416	-3.78318919314725	1.63150821990598	1.22477561473491	0.00908394942910888	FALSE
Treatment/medication code: capsaicin 0.075% cream	20003	20003.1140864558	Categorical multiple	4	UK Biobank Assessment Centre > Verbal interview > Medications	100075	NA	NA	NA	NA	NA	NA	NA	NA	NA	binary	382997/26(383023)	0.271980641518118	0.0149413559072568	-0.0116237843419451	0.0425432969666753	0.0137164457258018	0.0145980832326023	FALSE	binary	390112/26(390138)	0.190867175720033	0.710003937031561	-1.63573163941023	3.7789705148585	1.22477664099276	0.760296006566301	-1.58543970904009	3.82926265942174	1.22477670996725	1.10985032575074	-0.945707473105032	4.11637261219032	1.15473260385739	-14.1867912691434	NA	28.7792325417558	717.619892056684	0.713693700770188	-1.63204618790414	3.78266294874059	1.22477896594585	0.993159057153384	-1.06241486533055	3.99968927629334	1.15474003058291	-14.1867512059524	NA	28.2685529247548	709.089835764213	0.989249410697164	-1.06630427883533	3.99576967854306	1.15473071302109	1.34906410763197	-0.562011892173299	4.32269859800653	1.11806965080933	1.5633363736188	-0.261370408327695	4.51614852531022	1.0954776862531	-0.021885763748169	-3.25225932614646	3.20848780931521	1.41424044437647	0.0125355439870511	FALSE
Treatment/medication code: balneum bath oil	20003	20003.1140878244	Categorical multiple	4	UK Biobank Assessment Centre > Verbal interview > Medications	100075	NA	NA	NA	NA	NA	NA	NA	NA	NA	binary	382989/34(383023)	0.405304178590585	0.00984420544957712	-0.0132851972161234	0.0335361751039906	0.0118782562508395	0.0210628561561043	FALSE	binary	390104/34(390138)	0.0214685790952368	16.273372638489	853.172322965188	525.699447426317	1183.99179387926	16.6115316550147	-46.8114920995578	187.514445795887	1183.99175868854	-0.000166812500082221	-38.9538018271077	38.9534682021076	1680.42376581219	16.7304262024905	-44.8383672386285	314.802283909462	1183.99173757073	16.7908215110175	286.954400607077	497.266902944835	1183.99173757478	16.4431330044285	-45.1256615349005	314.514996028145	1183.99175868973	0.00187153087985553	-38.2533100351904	38.2570530969501	1650.29313040947	16.142204152245	-45.4265922167605	314.214076033939	1183.99179387512	16.2215491011495	873.700116978334	530.258392381103	1183.9917938795	15.8009008403637	-47.6221285693303	186.703830219817	1183.99186425932	16.743570307359	-46.6794523159589	187.646481399895	1183.99173757009	0.00195109147381775	FALSE
Treatment/medication code: hydromol emollient bath additive	20003	20003.1140878252	Categorical multiple	4	UK Biobank Assessment Centre > Verbal interview > Medications	100075	NA	NA	NA	NA	NA	NA	NA	NA	NA	binary	383006/17(383023)	0.0425125013973392	0.0352865820357728	0.00115882333084099	0.073004879777784	0.018114282642211	0.00319029528578829	FALSE	binary	390121/17(390138)	0.252780625678665	15.1281483042342	757.766876492628	753.634664293029	1154.87765929097	15.1806305466662	287.912431748186	484.31245896317	1154.87765929509	15.1191419391434	-66.920076802669	NA	1154.87765928961	0.00381308172845433	-53.487524496126	53.4951506595829	1619.15359310453	0.0160366914511705	-54.178398631764	54.2104720146664	1640.43597810841	16.1075491585684	-65.9316490798135	NA	1154.87737065992	15.0486973818208	-23.6855558056282	453.730450444838	1154.87765928634	16.0930501782945	-17.4253641860846	469.580894054602	1154.87737065349	16.1759560750047	-65.8632421635901	NA	1154.87737066292	16.1559464508077	-65.8832517872352	NA	1154.87737065515	15.0818744030055	-66.9573443386775	NA	1154.87765928778	0.016116190559517	FALSE
Treatment/medication code: aveeno cream	20003	20003.1140878308	Categorical multiple	4	UK Biobank Assessment Centre > Verbal interview > Medications	100075	NA	NA	NA	NA	NA	NA	NA	NA	NA	binary	382975/48(383023)	0.0468341596248029	-0.0198448068696198	-0.0399571171150642	-0.00027631479640069	0.0100823566883423	0.00346011051631843	FALSE	binary	390090/48(390138)	0.0917950450711794	-0.164995527586991	-1.40922294780974	1.03518283217248	0.605589118504633	0.356091013543291	-0.700238633283046	1.46718608687709	0.540128836078758	-0.170313172953524	-1.41453760882772	1.02986191745957	0.605587382544332	-14.985330851629	-151.911523993793	4.95167323690716	436.777434303599	-0.384064385505423	-1.7481043913735	0.869021806964166	0.645555065801088	-0.105353153481599	-1.26756619740283	1.05686004209798	0.577415322252776	-0.751570825221128	-2.30741866348804	0.580980459890593	0.707154060218141	-1.20763732233018	-3.12831786319303	0.260388453616103	0.816536748754594	-0.730186069549854	-2.28603904571008	0.602372189284047	0.70715745313221	-0.452231940406632	-1.81626248618296	0.800843021985918	0.645549283992388	-1.12050122588822	-3.04118451726958	0.34752918883357	0.816538816383384	0.00653571897283346	FALSE
Treatment/medication code: sulfadiazine	20003	20003.1141182110	Categorical multiple	4	UK Biobank Assessment Centre > Verbal interview > Medications	100075	NA	NA	NA	NA	NA	NA	NA	NA	NA	binary	383000/23(383023)	0.561673424430062	-0.00830974827180282	-0.0368197055853481	0.0198349028125025	0.0143354733481009	0.0287191331376274	FALSE	binary	390115/23(390138)	0.696918235905944	-1.08178684956091	-4.08831869341913	0.97379172810263	1.1547423040099	-1.03279031770459	-4.03932254462391	1.02278900473365	1.15474265742076	0.010590527050596	-1.67651858092006	1.6976996931746	0.816554256269792	-1.13359558850356	-4.14012482572309	0.921977641652398	1.15473985601028	-0.385108480144178	-2.41232197235925	1.41266569907313	0.912927392650364	-0.103463189879329	-1.79059810073791	1.58367201608841	0.816569674511057	-0.464686599744067	-2.49188872602371	1.33307313678404	0.912919525249	-0.110395601769503	-1.79749687818389	1.57670563025364	0.816549567529372	-0.036662530199197	-1.72377771787771	1.65045281549949	0.816557902261306	-1.14414003151678	-4.15066849662131	0.911431618854246	1.15473913153817	-15.2506683220905	NA	29.4657801458613	710.22858399029	0.0375869460606326	FALSE
Treatment/medication code: sudocrem cream	20003	20003.1140878330	Categorical multiple	4	UK Biobank Assessment Centre > Verbal interview > Medications	100075	NA	NA	NA	NA	NA	NA	NA	NA	NA	binary	382997/26(383023)	0.367656410018583	-0.0121497075658847	-0.0391327442069424	0.0142883373025127	0.0135291616229299	0.0192842341564497	FALSE	binary	390110/28(390138)	0.654792515711746	-0.389948197960184	-2.41713406499332	1.40779123803518	0.912908621963037	0.0679373211685444	-1.61914468331251	1.75501933277626	0.816538329933411	-1.08596493794704	-4.09248220606185	0.969584951659882	1.15472831090236	-1.13361317097162	-4.14012888094658	0.921933507101698	1.15472625568479	0.306746618607573	-1.20549993014567	1.93157932925948	0.763810106051197	0.178591417306951	-1.33365713851089	1.80342589618579	0.763811203484763	-0.0587037197127457	-1.74577980619574	1.62837237115138	0.816534808963785	-1.20624734926472	-4.21276295709678	0.849299041857898	1.15472468922007	-1.1379833782329	-4.14450131898198	0.917567875255699	1.1547282694985	-1.14611099725392	-4.15262663527545	0.909435524444546	1.15472598872927	0.264687464525846	-1.24755081983497	1.88951294768572	0.763805604912091	0.0358370882365808	FALSE
Treatment/medication code: asmasal 100micrograms spacehaler	20003	20003.1141153172	Categorical multiple	4	UK Biobank Assessment Centre > Verbal interview > Medications	100075	NA	NA	NA	NA	NA	NA	NA	NA	NA	binary	382975/48(383023)	0.904599506283602	-0.00118744419986686	-0.0206554990552689	0.0183296659055014	0.0099065727021366	0.0453656536004144	FALSE	binary	390087/51(390138)	0.998185732848135	-0.494649595661398	-2.07901509908082	0.910447601829075	0.730348227799628	-0.44440703222723	-2.02877354686837	0.960691398094092	0.730349072791326	-0.500141106270503	-2.08450447225284	0.904953361036676	0.730346854940138	0.147186791659216	-1.05299309530504	1.39141562381355	0.605589928306783	0.019627449162139	-1.26020647507798	1.29946142451644	0.632518019461484	-0.329649348326887	-1.72606078829857	1.00005726691088	0.670880616212058	-0.0590240895302346	-1.33884730880889	1.22079913145826	0.632512005117821	-0.109482953962057	-1.3893041043273	1.17033816071358	0.632510830942369	-0.261183902793923	-1.65758891595259	1.06851558446424	0.670876842822487	-0.269359895807477	-1.66575972570097	1.06033384729692	0.670873745801636	-0.24551589009956	-1.6419198526297	1.0841824267765	0.670876228675595	0.0499168817533575	FALSE
Treatment/medication code: cholestyramine	20003	20003.1140865576	Categorical multiple	4	UK Biobank Assessment Centre > Verbal interview > Medications	100075	NA	NA	NA	NA	NA	NA	NA	NA	NA	binary	383001/22(383023)	0.30645064369414	0.0151263510149198	-0.0137503576787179	0.0452407285240372	0.0149199909073106	0.0163292177516836	FALSE	binary	390116/22(390138)	0.484331629650346	-0.677641025846287	-3.74660649236042	1.66809377084302	1.22477655008554	0.0662196591597207	-2.05429119512288	2.18673050188043	1.00003828814149	0.0106817114399769	-2.10982631144763	2.13118971592472	1.00003648301128	-15.8827717579011	NA	60.1917750331757	1184.48577020651	-15.8814462352636	NA	62.2263830316939	1216.14411404266	0.297413718777802	-1.50034979013156	2.32461887571101	0.912921682720622	0.346300537206403	-1.45144017850882	2.37348754560983	0.912909186074267	-0.802294722304491	-3.8712562430108	1.54343365733639	1.22477310533033	-0.0389229109503559	-2.15943504086657	2.08158925721902	1.00003911626706	0.359142143052643	-1.43859876214373	2.38632932038278	0.912909296847991	0.38237383218003	-1.41537396089281	2.40956646802505	0.912913063378167	0.0280305350190297	FALSE
Treatment/medication code: slo-phyllin 60mg m/r capsule	20003	20003.1140862424	Categorical multiple	4	UK Biobank Assessment Centre > Verbal interview > Medications	100075	NA	NA	NA	NA	NA	NA	NA	NA	NA	binary	382998/25(383023)	0.227456715610102	0.0167772747852043	-0.0103682292492709	0.0451175842672312	0.0140463289393512	0.0124525125194267	FALSE	binary	390111/27(390138)	0.19005786151669	-15.5829661086426	NA	27.2194299012977	739.929803584526	-15.5847672496357	NA	26.0766280220567	759.897594763501	-0.681082452994044	-2.65716174197218	0.952809321020136	0.866064476552779	-0.0347732743029423	-1.4768849168196	1.40733838332705	0.707153059828844	-1.36603816074219	-4.33967071679726	0.5450338159873	1.11806796456281	-1.49341816238993	-4.46705227627019	0.417657386699129	1.11806944967421	-0.751736439167574	-2.72781330008025	0.882151852321314	0.866062734223878	-0.396154311998821	-2.02097881194258	1.11608266317905	0.763804601586686	-0.0380176577706654	-1.48013708510819	1.40410185877639	0.707157533255508	-0.0469809358516079	-1.48909207854994	1.39513022581978	0.707152775078836	-0.715559161511552	-2.69163848298093	0.918332692875799	0.86606450678808	0.0124852355746096	FALSE
Treatment/medication code: nateglinide	20003	20003.1141173882	Categorical multiple	4	UK Biobank Assessment Centre > Verbal interview > Medications	100075	NA	NA	NA	NA	NA	NA	NA	NA	NA	binary	382989/34(383023)	0.79313373523974	0.00308959578953041	-0.0200140816642993	0.0264543481854698	0.0117889080720993	0.0399930927300984	FALSE	binary	390104/34(390138)	0.485480749055428	-0.897272108136997	-2.84073469204812	0.637424989878638	0.836708123783563	-0.845310119447392	-2.78877367085405	0.689388496815343	0.836708837004108	-1.59582229432669	-4.54863596604779	0.228891430334182	1.0954789207077	-1.64315114584422	-4.59596379804579	0.18156015802661	1.09547708006978	-0.486483103570301	-2.07085772196428	0.918625696899981	0.730355178695525	-0.614395020477442	-2.19876717621459	0.790710664185922	0.730353589647025	-0.280427245144196	-1.67683051331708	1.04927032009854	0.670876304629982	-1.02456371786567	-2.96802081471664	0.510124663388524	0.836704059989141	0.301428141903349	-0.840686648764762	1.51908370378702	0.585610128110172	-0.963744760466454	-2.90720332656047	0.570945953761509	0.836705149150744	-0.937462962088875	-2.8809219654822	0.597228446112939	0.836705473085814	0.0280852180760313	FALSE
Treatment/medication code: rheumatac retard 75mg m/r tablet	20003	20003.1141167426	Categorical multiple	4	UK Biobank Assessment Centre > Verbal interview > Medications	100075	NA	NA	NA	NA	NA	NA	NA	NA	NA	binary	383011/12(383023)	0.361474729774934	-0.0181869640095994	-0.0591768231654451	0.0208379092821008	0.0200900846347707	0.0189690899671905	FALSE	binary	390126/12(390138)	0.324023745825355	0.0201856354809998	-3.21019486997628	3.25056618035355	1.41424665108855	-16.1618587804774	NA	152.046354022195	2030.43333659858	0.706430522401252	-1.6393140443704	3.77540201687415	1.22478188529671	0.660059545766364	-1.68568139106953	3.72902877383396	1.22477991807503	1.12457799486203	-0.931012525484985	4.13111553642019	1.15474794388266	-16.1516094032539	NA	137.668868354833	1856.75967116975	-0.0575785142605191	-3.2879543413848	3.17279732016599	1.41424304702804	-16.1675836107456	NA	137.997252568154	1860.91640528935	-0.0322471056519429	-3.26263439598065	3.19814026838535	1.4142518770657	-0.0456527672161106	-3.2760286717839	3.1847231533249	1.4142431098134	-16.1596477842357	NA	144.496405591432	1939.27157934309	0.0198936961371889	FALSE
Treatment/medication code: dulco-lax 5mg e/c tablet	20003	20003.1140865686	Categorical multiple	4	UK Biobank Assessment Centre > Verbal interview > Medications	100075	NA	NA	NA	NA	NA	NA	NA	NA	NA	binary	382976/47(383023)	0.39805591398403	-0.008468206736781	-0.0283038121432707	0.011183147584882	0.0100330209630843	0.0207520290105336	FALSE	binary	390090/48(390138)	0.120091715048922	0.0140229395901414	-1.42814839880788	1.45619433528302	0.70718702411461	-0.224939067388286	-1.84981672770817	1.28735887193133	0.763837536670564	-0.685240768184365	-2.66135574567994	0.948702117887259	0.866089779431883	0.369064304183062	-0.884073016614939	1.73314776329766	0.645581472599688	0.82716517183419	-0.29494739595414	2.13318925273519	0.601021558950394	0.114364740437732	-1.2153977237609	1.51082735363176	0.670910989627103	-0.0604262795911128	-1.50258974310647	1.38173719270963	0.707182506512244	0.112475391260421	-1.21726392215142	1.50891673657239	0.670898422229904	-14.4843375114944	-142.039355517769	4.94790306129459	415.24462127553	-0.0450621874075026	-1.48722640022147	1.39710203681035	0.707182935793515	-0.717012546473809	-2.69313166786526	0.916936375836597	0.866092771967866	0.00829651340828558	FALSE
Treatment/medication code: olsalazine	20003	20003.1140879502	Categorical multiple	4	UK Biobank Assessment Centre > Verbal interview > Medications	100075	NA	NA	NA	NA	NA	NA	NA	NA	NA	binary	382978/45(383023)	0.189110766462869	-0.0134718510725791	-0.0339259040312262	0.00662228358564488	0.0103005854556257	0.0106458297357969	FALSE	binary	390093/45(390138)	0.82383890583887	-0.54261616190867	-1.88244941485258	0.654845236405722	0.626839118228135	-0.779161482269291	-2.31398690359719	0.501047858907083	0.690116640043837	-0.835330544812431	-2.37015280563079	0.444874247572794	0.690114355254762	-0.88203468731854	-2.41685502660521	0.398167374601211	0.69011284993667	-0.538610533825879	-1.87844792925095	0.658856052894178	0.626841701751872	-0.44250201564308	-1.66014624421314	0.69960031283188	0.585603219364119	-0.905808505860049	-2.44062798059587	0.374392312879506	0.690112128621034	-0.956141462013858	-2.49095976029953	0.324057623863155	0.690110980165643	-0.191507855262518	-1.32503138606042	0.910695162568966	0.556411883470946	-1.29975372051677	-3.20362321223078	0.120377239280559	0.801805526861962	-1.27488889485144	-3.17875993956105	0.145244671045284	0.801809566193245	0.0428518307887484	FALSE
Treatment/medication code: calcicard 60mg tablet	20003	20003.1140851730	Categorical multiple	4	UK Biobank Assessment Centre > Verbal interview > Medications	100075	NA	NA	NA	NA	NA	NA	NA	NA	NA	binary	383013/10(383023)	0.436666351795843	0.0170922702301618	-0.0257541640687971	0.0629848883293589	0.0222148399308773	0.0225954066655155	FALSE	binary	390128/10(390138)	0.365519375394601	16.13269604473	-154.590403735667	NA	1909.94206491341	0.00524134421239439	-119.249256998539	119.259739686964	2748.53062663331	16.8202336815601	-153.902854399053	NA	1909.94193402362	0.00352544041758543	-116.18605843356	116.193109314395	2677.89168720121	16.1404959034125	-154.582603877369	NA	1909.94206491772	16.0191643030189	-154.703935478061	NA	1909.94206492104	16.0521540631649	-154.67094571699	NA	1909.9420649107	-0.00453865635685968	-114.216922004968	114.207844692255	2632.32194958558	16.7765991775002	-153.946488903239	NA	1909.94193402504	16.7581490671607	-153.964939012759	NA	1909.94193401587	0.00680406914841811	-116.487948672067	116.501556810363	2684.92509885071	0.0220853930618137	FALSE
Treatment/medication code: tritace 1.25mg tablet	20003	20003.1141188408	Categorical multiple	4	UK Biobank Assessment Centre > Verbal interview > Medications	100075	NA	NA	NA	NA	NA	NA	NA	NA	NA	binary	382986/37(383023)	0.389203555109326	0.0097644318588873	-0.0124093127649043	0.032452838401108	0.011385989242802	0.0203397513382835	FALSE	binary	390101/37(390138)	0.129293694349349	13.8780739614087	-8.54960508443126	137.863517584034	438.040471958553	15.0289864376111	-7.71147951855048	127.917347810081	438.04009147825	13.178842696632	-9.56167264025146	126.067449205185	438.041042678458	14.7411713209264	-7.99929661008431	127.629542496955	438.040129518942	14.2895656464314	-8.4509101861076	127.177976047275	438.040281722781	14.6722525331748	-7.45900205867208	140.282364425039	438.040129525038	14.2066663031934	-8.53380952872858	127.095076700972	438.040281710896	13.7496645722182	-8.99082113579581	126.638123996956	438.04047194993	13.8241537346553	-8.91633197388677	126.712613162014	438.0404719601	13.8105448019664	-8.92994090617821	126.699004227352	438.040471952444	14.9357135007178	-7.80475245505009	127.824074871232	438.040091470666	0.00891333829126383	FALSE
Treatment/medication code: carteolol	20003	20003.1140879822	Categorical multiple	4	UK Biobank Assessment Centre > Verbal interview > Medications	100075	NA	NA	NA	NA	NA	NA	NA	NA	NA	binary	382996/27(383023)	0.259464813653305	0.015035623524676	-0.0110069409573284	0.0420912510356923	0.0134493552864271	0.0140174408565015	FALSE	binary	390111/27(390138)	0.10607037608272	0.027667989700152	-3.20275472891207	3.258090788962	1.41427889512127	1.46831249182548	-0.442888137768033	4.44200120236004	1.11812201534089	0.710604180103392	-1.63521047943243	3.77961911922628	1.22481954297878	0.663386555373251	-1.6824228792161	3.73239824400947	1.22481671774311	-15.019625973756	NA	50.884498307823	1128.86670113487	-15.0198885933052	NA	46.7210361857988	1057.55557546927	1.33290346944958	-0.578273308017888	4.30658152815921	1.11811193351041	1.68286172958115	-0.0844437703188564	4.62135390908907	1.08020167951515	0.67104300590292	-1.6747723551909	3.74005842945279	1.224819948448	1.05171645973526	-1.00393636727403	4.0582845036908	1.15477638298664	0.669309583112275	-1.67650344431711	3.73832335797512	1.22481857952585	0.00741502252941949	FALSE
Treatment/medication code: feminax tablet	20003	20003.1141188522	Categorical multiple	4	UK Biobank Assessment Centre > Verbal interview > Medications	100075	NA	NA	NA	NA	NA	NA	NA	NA	NA	binary	383005/18(383023)	0.426230098635656	-0.0129014388948305	-0.0455697731654477	0.0189002685719914	0.0162760390605116	0.0221356415126921	FALSE	binary	390120/18(390138)	0.259943198295561	1.10127445744452	-0.95442926258556	4.10786764422756	1.1547995579707	1.1598906504895	-0.895818707123137	4.16648678468616	1.15480226302899	0.016939321787755	-3.21351904479279	3.24739804809929	1.41430600252543	-15.9584699559454	NA	103.737800330847	1741.39697545754	-15.9744557661497	NA	106.960778396553	1788.51892740818	0.569251079301908	-1.77658927932064	3.63828220413908	1.22483322810967	1.0344322066756	-1.02126328312238	4.04102144063152	1.154795827299	0.599194315323759	-1.74667512309562	3.66824373326584	1.22484906159953	-0.044862680680151	-3.2753037044435	3.18557842212436	1.41429257995258	0.655268637738934	-1.69058143318882	3.72430581418167	1.22483848428301	-15.9811427341991	NA	104.389792794552	1751.21231898475	0.0164945973139682	FALSE
Treatment/medication code: sulphur product	20003	20003.1140880056	Categorical multiple	4	UK Biobank Assessment Centre > Verbal interview > Medications	100075	NA	NA	NA	NA	NA	NA	NA	NA	NA	binary	383013/10(383023)	0.267469905090611	0.0246564036043522	-0.0185810912084978	0.0721480605224145	0.0227033950507537	0.0144210844413745	FALSE	binary	390128/10(390138)	0.306281637874968	16.2032722725327	-162.202669689761	NA	1986.42207945206	-0.0019367367401834	-124.694999784289	124.691126310809	2858.03940148815	-0.00295416772076943	-122.97905395411	122.973145618668	2818.68557913934	16.1525803137856	-162.25336164818	NA	1986.42207944841	16.2061723799896	-162.199769582565	NA	1986.42207945497	16.0792526869364	-162.326689276216	NA	1986.42207946161	17.2275129793723	-161.178413911491	NA	1986.4219116425	-0.00230781659501962	-119.423641753954	119.419026120764	2737.20822497635	16.1487578067225	-162.257184155661	NA	1986.42207945306	0.00141089558497404	-121.125140119637	121.127961910807	2776.29281779579	16.8577750628203	-161.548155596203	NA	1986.42195359826	0.0189378363008006	FALSE
Treatment/medication code: pancreatin	20003	20003.1140866022	Categorical multiple	4	UK Biobank Assessment Centre > Verbal interview > Medications	100075	NA	NA	NA	NA	NA	NA	NA	NA	NA	binary	383011/12(383023)	0.815214193503902	0.00463835429715918	-0.0344465391099594	0.044664639420476	0.0198693333661582	0.0411004144361941	FALSE	binary	390125/13(390138)	0.0492972982065991	0.709800499388244	-1.63594901150406	3.7787750645719	1.224784485991	-16.1538191803009	NA	145.036084313929	2024.41062966981	0.018463724047504	-3.21192174044774	3.24884924759731	1.41425038514407	-0.033118704071081	-3.2634962770222	3.197258881289	1.41424430865458	0.714495707335015	-1.63125660971455	3.78347202939482	1.22478600942568	-0.108050486009368	-3.3384327369893	3.12233178378574	1.4142479026059	-16.1566990523539	NA	135.155600616985	1900.35617126204	-16.1561431607118	NA	131.573646888986	1855.36284104918	1.57069693505852	-0.254036488356057	4.52351919582184	1.09548833930857	-16.1610642414227	NA	136.009854179808	1911.13970602745	-16.1544797094666	NA	137.840793024327	1934.0520732575	0.00393718010411654	FALSE
Treatment/medication code: neotigason 10mg capsule	20003	20003.1140880092	Categorical multiple	4	UK Biobank Assessment Centre > Verbal interview > Medications	100075	NA	NA	NA	NA	NA	NA	NA	NA	NA	binary	382978/45(383023)	0.685527827029604	-0.00414131900088145	-0.0242933075894266	0.0159663171516878	0.0102276985554278	0.0347392505612157	FALSE	binary	390093/45(390138)	0.535753174215314	-1.0811798081272	-4.08772814888528	0.974374176404534	1.15368263621638	0.763674930188385	-0.568888226632815	2.31953123909976	0.707158590294947	0.302153458319825	-1.21009449640273	1.9269873753814	0.763809151739634	0.253770617890482	-1.25847372157074	1.87860138445069	0.763807165214458	0.715279886016987	-0.617286277685613	2.27113845867006	0.707160070090579	0.18124456474013	-1.33100484169472	1.80607978785972	0.763809873491031	0.453190719356925	-0.951897339235836	2.03754899388998	0.730342973423244	0.586116340766426	-0.746437849615748	2.14196593470853	0.707154181560087	-0.44292851795341	-2.47011920278723	1.35481637797928	0.912891231758513	-0.453584162596656	-2.48077198660327	1.34415705543382	0.912888333123675	-0.426875008174108	-2.45406331862354	1.37086692781213	0.912891470687042	0.0304650247167418	FALSE
Treatment/medication code: benylin cough & congestion syrup	20003	20003.1141188962	Categorical multiple	4	UK Biobank Assessment Centre > Verbal interview > Medications	100075	NA	NA	NA	NA	NA	NA	NA	NA	NA	binary	383013/10(383023)	0.719203042396437	0.00783356655908747	-0.0349920286422135	0.052262894927358	0.0218495343897993	0.0364358487307892	FALSE	binary	390128/10(390138)	0.855889545643681	-16.2026415844471	NA	165.945068573516	2014.5930678283	0.0682106447712825	-3.1621600529371	3.29858135003802	1.41423920694751	0.0146586868942399	-3.21571594352969	3.24503336600241	1.41424224197671	-16.2016532244783	NA	161.4883222495	1965.28955813945	0.0170102527174652	-3.21336493507817	3.24738544546095	1.41424265314767	-0.112131505744842	-3.34250914024032	3.11824614401433	1.41424453552445	-0.0587646665804533	-3.28913124282972	3.17160191201119	1.41423604074011	0.587591081738729	-1.75813972829393	3.65655397971207	1.22477451073283	-16.202643037703	NA	161.014458851124	1960.05947401828	-0.0482526333880045	-3.27861996179405	3.18211468742614	1.41423661438475	-0.0238491863734614	-3.2542201481394	3.2065217646594	1.41423940264196	0.0442101579246686	FALSE
Treatment/medication code: stiemycin solution	20003	20003.1140880142	Categorical multiple	4	UK Biobank Assessment Centre > Verbal interview > Medications	100075	NA	NA	NA	NA	NA	NA	NA	NA	NA	binary	383013/10(383023)	0.735801485109552	0.00734911445511315	-0.0354855186417703	0.0517089235276484	0.0218337768310049	0.037258245553445	FALSE	binary	390128/10(390138)	0.591778676060359	-0.0050338908484319	-122.954828987901	122.944761206204	2810.00772004259	16.2487647965556	-152.012372955163	NA	1979.76034129328	16.8916102870966	-161.355980443482	NA	1979.76021502122	16.1468534831622	-162.100748616085	NA	1979.76034129075	16.1941476138488	-162.053454485623	NA	1979.76034129324	-0.00689441464981995	-119.26281795474	119.24902912544	2725.58458144593	16.8154352312836	-161.43215549849	NA	1979.76021501228	16.0793933513437	-152.181744400489	NA	1979.76034129462	-0.00361980500056488	-121.298490099931	121.291250489929	2772.18454623102	16.1339261322967	-162.113675966908	NA	1979.76034129028	16.1535079419091	-152.107629809937	NA	1979.76034129477	0.0330045058838969	FALSE
Treatment/medication code: ferrograd-c filmtab	20003	20003.1140858300	Categorical multiple	4	UK Biobank Assessment Centre > Verbal interview > Medications	100075	NA	NA	NA	NA	NA	NA	NA	NA	NA	binary	383012/11(383023)	0.397909717591907	-0.0176002254181362	-0.0604638003386743	0.0231914144091257	0.0209793384763434	0.0207390778794681	FALSE	NA	NA	NA	NA	NA	NA	NA	NA	NA	NA	NA	NA	NA	NA	NA	NA	NA	NA	NA	NA	NA	NA	NA	NA	NA	NA	NA	NA	NA	NA	NA	NA	NA	NA	NA	NA	NA	NA	NA	NA	NA	NA	NA	NA	NA	NA	NA	NA	NA
Treatment/medication code: azelaic acid	20003	20003.1140880208	Categorical multiple	4	UK Biobank Assessment Centre > Verbal interview > Medications	100075	NA	NA	NA	NA	NA	NA	NA	NA	NA	binary	383004/19(383023)	0.472536570441886	0.0113888143569952	-0.019595269088452	0.0435024646162381	0.0159352087876281	0.0243265411845968	FALSE	binary	390118/20(390138)	0.956700121045363	0.0138084938942222	-3.21656133393516	3.24417831777984	1.41423686605861	0.759932705639583	-1.5857953656837	3.82889366263724	1.2247719394149	0.0123674694470332	-3.21800140768449	3.24273634602506	1.41423612671265	-0.035475735096141	-3.26584201145809	3.19489053925496	1.41423363790814	0.0166894883617632	-3.21368198505833	3.24706095966181	1.41423815598934	0.98676831880427	-1.0687930212985	3.99329119923783	1.15473336269569	0.633884258350889	-1.71183904324848	3.70284227273704	1.22476937311882	0.991620997594172	-1.06392770168858	3.99813769065064	1.1547275600027	-0.0409734621967973	-3.27134198682102	3.18939506300861	1.41423529754467	-0.0472964867004304	-3.2776627093689	3.18306973779392	1.41423343359484	1.07400964513103	-0.981543077718238	4.08052829073456	1.15472939648102	0.0482807646878691	FALSE
Treatment/medication code: paraffin-white soft	20003	20003.1140910368	Categorical multiple	4	UK Biobank Assessment Centre > Verbal interview > Medications	100075	NA	NA	NA	NA	NA	NA	NA	NA	NA	binary	383011/12(383023)	0.719217696035295	-0.00711610929573729	-0.0468205524518977	0.032046403028489	0.019808727538699	0.0364401657744776	FALSE	binary	390126/12(390138)	0.456318425147883	0.0251147574047762	-2.09544285375028	2.14567265658763	1.00006819908006	-16.7782808873468	NA	145.095411840669	1961.06333504492	-16.7843389973559	NA	140.78407232817	1908.90582036054	-0.723792066118002	-3.79278031211586	1.62197980664909	1.22479651884656	-16.7699753842743	NA	140.993617855985	1911.27040530451	-0.784407808578928	-3.85340392865061	1.56137691717499	1.22480340269137	-0.0557869090113496	-2.17633602427525	2.06476225020094	1.00006271155823	-0.803133161276331	-3.87211870933302	1.54263422418503	1.2247941433219	-0.0243060089870056	-2.14487249067398	2.09626085712438	1.00007387837448	-16.7847494684545	NA	135.909586772438	1849.85749830372	-0.713412062500809	-3.78240272144089	1.63236352651467	1.22479858314345	0.0266284614375082	FALSE
Treatment/medication code: feso4 - ferrous sulphate	20003	20003.1140910436	Categorical multiple	4	UK Biobank Assessment Centre > Verbal interview > Medications	100075	NA	NA	NA	NA	NA	NA	NA	NA	NA	binary	383009/14(383023)	0.405399507622186	0.0154291379835672	-0.0207572215848254	0.0535804662497635	0.0187110222383986	0.0210714902434813	FALSE	binary	390123/15(390138)	0.45992550357607	0.00523565330664867	-3.22516506655238	3.23563629838427	1.41426175305944	0.756118444815108	-1.58966292641353	3.82511290747281	1.22480150166801	-15.1016076959425	NA	72.0631465192947	1162.10258468348	-15.1028879422965	NA	69.972348287777	1134.24460156676	0.0071994062777771	-3.22320069267301	3.2375994426404	1.41426128105587	0.570494768839623	-1.77527626252038	3.63948279705405	1.22479590962857	-15.1051502968114	NA	68.9354543449854	1120.45063112817	0.5932915325053	-1.75249907978267	3.66229192943636	1.22480659909627	-0.045257035676673	-3.27565379792035	3.1851397294835	1.41425874449286	1.05582803658255	-0.999784690362461	4.06237682750145	1.15475803150505	0.65567172807571	-1.69011449257019	3.72466901829937	1.22480402103521	0.026823133120434	FALSE
Treatment/medication code: solpadeine headache tablet	20003	20003.1141189066	Categorical multiple	4	UK Biobank Assessment Centre > Verbal interview > Medications	100075	NA	NA	NA	NA	NA	NA	NA	NA	NA	binary	383008/15(383023)	0.374439184105104	0.0159268125802764	-0.0190578260854502	0.0528010651646029	0.0181028081980716	0.0195972198238646	FALSE	binary	390122/16(390138)	0.587837957147363	0.0107633849316783	-3.21961684025499	3.24114358791702	1.41424628127613	0.0633540674848424	-3.16702440352653	3.29373251920684	1.41424493565995	0.00954051389452423	-3.22083788271483	3.23991890223544	1.41424488276257	-15.1650456503289	NA	70.5854175614886	1169.155103789	0.0124182765305231	-3.21796310509424	3.24279963353377	1.41424716818894	0.576651068751803	-1.76910189765971	3.64562778875038	1.22478631382146	0.632311129512817	-1.71342698204564	3.70127866808539	1.22477831392823	-15.1637408237527	NA	67.5668998893437	1127.98167154531	1.05535924790634	-1.00020929644076	4.0618860499362	1.15473774662156	1.05301431062726	-1.00255085982738	4.05953949849664	1.15473622107723	-0.0291830980245255	-3.25956675376088	3.20120051759375	1.41424890814141	0.0328185834900914	FALSE
Treatment/medication code: pindolol	20003	20003.1140860292	Categorical multiple	4	UK Biobank Assessment Centre > Verbal interview > Medications	100075	NA	NA	NA	NA	NA	NA	NA	NA	NA	binary	383012/11(383023)	0.511804612392543	-0.0136008759727113	-0.0558528287558791	0.0271594029482865	0.0208180960297757	0.0262605767570368	FALSE	binary	390126/12(390138)	0.230988392907325	0.0240745483043057	-2.09648390162956	2.14463317798952	1.00006864804856	-16.7730535754396	NA	144.119142785722	1954.26395381883	0.0192931385970494	-2.10128021614896	2.13986708229301	1.0000782685428	-0.0306180289373122	-2.15117001223098	2.08993406401426	1.00006450808593	-16.7644070662371	NA	140.023665784307	1904.41355199565	-16.7566408973735	NA	130.252482305563	1785.63433687678	-16.7783226112338	NA	134.122524706783	1832.9048467481	-0.803941663748527	-3.87292900332969	1.54182843488302	1.22479557622481	-0.0241182894128323	-2.14468777190414	2.09645156138498	1.00007573331593	-16.7768532477379	NA	134.995451234206	1843.48993018457	-0.710376363464586	-3.77936904330986	1.63540254968175	1.22480026453546	0.0149678463624831	FALSE
Treatment/medication code: rhinolast 0.1% nasal spray	20003	20003.1141190244	Categorical multiple	4	UK Biobank Assessment Centre > Verbal interview > Medications	100075	NA	NA	NA	NA	NA	NA	NA	NA	NA	binary	382973/50(383023)	0.663315926637195	-0.00422441342044323	-0.0233381300398873	0.0148455883452061	0.00970438050001906	0.0336599896390952	FALSE	binary	390087/51(390138)	0.0443861808263186	14.5945580506707	-5.79715511259956	152.970724972825	443.77135906489	14.8683824982678	-5.32806670459379	154.314864082387	443.771302730862	15.1486120067627	-5.04783426579345	154.595073358573	443.771238344025	15.1022626486211	-5.0941836238535	154.548723999869	443.771238342233	15.0042263539885	333.022026159988	354.616584732728	443.771265176407	14.4723044925205	-5.72414727436289	153.91880377994	443.771359069443	14.230978875613	-5.96547716395295	153.67750766379	443.771452951981	13.7746673174768	-6.42179726825307	153.221255112685	443.771640734609	14.7636025249834	330.798078079748	350.984523106546	443.771302729893	15.0902883721356	-5.10615790030838	154.536749723172	443.771238341561	13.1690996369678	-7.0273905876483	152.61586445599	443.772204091158	0.00360033247298657	FALSE
Treatment/medication code: monomil xl 60mg m/r tablet	20003	20003.1141189776	Categorical multiple	4	UK Biobank Assessment Centre > Verbal interview > Medications	100075	NA	NA	NA	NA	NA	NA	NA	NA	NA	binary	382994/29(383023)	0.847609588236887	0.00244931582745474	-0.0225687432058098	0.0277416252584977	0.0127514691111436	0.0426739768606458	FALSE	binary	390109/29(390138)	0.157017222306319	-14.0863617681354	NA	25.9611397228411	703.042688342887	1.86855385344548	0.10128935308502	4.80703023367355	1.08018629444793	1.11655574119036	-0.939053852006022	4.12310287011393	1.15475659467224	1.3557714682174	-0.555347897122567	4.32942440477077	1.11808791149163	0.0333999430149124	-3.19699882264893	3.26379876509671	1.4142603917368	0.602718526437978	-1.74305401371395	3.67170753422195	1.22479682469795	0.636727329346737	-1.70903938810398	3.70571267133281	1.22479365255003	0.583027540929906	-1.76273634747686	3.65201112880733	1.22479212599422	-0.0246122791776347	-3.25500976686452	3.20578526549306	1.41425941081699	1.5643011715084	-0.260461036740592	4.51713542436397	1.09549959490027	0.674131497604464	-1.67163799863502	3.7431185531585	1.22479514688988	0.0105188328448314	FALSE
Treatment/medication code: magnesium hydroxide	20003	20003.1140881330	Categorical multiple	4	UK Biobank Assessment Centre > Verbal interview > Medications	100075	NA	NA	NA	NA	NA	NA	NA	NA	NA	binary	383000/23(383023)	0.0955291861665344	0.0244334777963262	-0.00422640635947901	0.0549210275010618	0.0149628195771295	0.00612156795026766	FALSE	binary	390115/23(390138)	0.654205123907893	14.1296101750056	-30.1373452652605	NA	704.808167773214	15.2775418668998	-28.989383869177	NA	704.807694830023	14.8171258706863	-29.4498072913056	NA	704.807813063715	14.0792859604542	-30.1876694794879	NA	704.808167768054	14.8247102530331	-29.4422229093479	NA	704.807813069908	14.0060073793721	-30.2609480618606	NA	704.808167788601	14.0554799496734	-30.2114754901887	NA	704.808167766782	15.1042156987668	-29.1627100368962	NA	704.807694823431	15.1740936118012	-29.0928321242968	NA	704.807694830358	15.1694109384532	-29.0975147973074	NA	704.807694824985	15.1901162959073	-29.0768094406109	NA	704.807694837044	0.0358042784023798	FALSE
Treatment/medication code: kalten capsule	20003	20003.1140860398	Categorical multiple	4	UK Biobank Assessment Centre > Verbal interview > Medications	100075	NA	NA	NA	NA	NA	NA	NA	NA	NA	NA	NA	NA	NA	NA	NA	NA	NA	NA	binary	390127/11(390138)	0.0678305772865669	0.0219916401468139	-3.20839482904652	3.25237816611078	1.41425106845536	-16.1376364255816	NA	155.549870766589	2008.24978485005	-16.1413766547179	NA	150.993310802874	1954.99489518475	-16.1390835716772	NA	146.92438914666	1907.37339809449	0.722194116036369	-1.62357555314788	3.79118131848502	1.22479536299456	-16.1253413386885	NA	140.836487749945	1836.00172576384	-16.1398296092244	NA	144.96102676818	1884.41643454553	-0.110014582156706	-3.3403947487018	3.12036557516106	1.41424620435235	-16.1306606693152	NA	146.493891906151	1902.23929546289	0.64785178141152	-1.69789667972255	3.71682577628414	1.22478388763459	1.36763459579401	-0.543463192751796	4.34127796595116	1.11807894597358	0.00509427359027079	FALSE
Treatment/medication code: germoloids cream	20003	20003.1141190642	Categorical multiple	4	UK Biobank Assessment Centre > Verbal interview > Medications	100075	NA	NA	NA	NA	NA	NA	NA	NA	NA	binary	383002/21(383023)	0.415564807444569	-0.012214677927082	-0.0423181470770013	0.0172131692705723	0.0150510679976053	0.0216024866171646	FALSE	binary	390117/21(390138)	0.137430142472904	16.5756117862376	-61.4689889633149	NA	1195.73612815643	16.3432439614932	-61.7013590624219	NA	1195.73616300238	15.1906937872616	-62.8539274316951	NA	1195.73644177205	15.8327928920191	-62.2118146804494	NA	1195.73623269162	16.2923056114064	-61.7522974126144	NA	1195.73616300399	15.7575223840749	-62.2870851885981	NA	1195.73623269476	0.00152500340511933	-49.6358338165464	49.6388838233566	1666.6599791033	16.1670061149584	-61.877596908794	NA	1195.73616299988	15.1337911105127	-62.9108301082758	NA	1195.73644176948	-0.002047542204489	-49.7755412640922	49.7714461796832	1671.23094335705	15.8457900041412	-62.1988175683526	NA	1195.73623269201	0.00940986044883853	FALSE
Treatment/medication code: ponstan 250mg capsule	20003	20003.1140871546	Categorical multiple	4	UK Biobank Assessment Centre > Verbal interview > Medications	100075	NA	NA	NA	NA	NA	NA	NA	NA	NA	binary	382987/36(383023)	0.053429878575496	-0.0223251386400659	-0.0458156612436078	0.000327158929143888	0.0117084207882935	0.00392635123467449	FALSE	binary	390100/38(390138)	0.479884143703088	0.920213773889556	-0.614596246026198	2.8637482122072	0.836753921211994	0.468656358627873	-1.32918909608072	2.49592644278211	0.912958842373606	1.11647793802483	-0.351707625403775	3.03725379409608	0.816601964541574	0.882762442320958	-0.652045643384786	2.8262959610062	0.836753152802247	0.00609363609459047	-2.11448944938463	2.12667666248787	1.00007577207569	0.793559861495608	-0.741236136088504	2.73708552877736	0.836747427116983	-0.75569326721183	-3.8246979855909	1.59010658774844	1.22478000424187	-0.0960373323142489	-2.21662361586251	2.02454924001382	1.0000776667212	0.360700963629935	-1.43713376608765	2.38796258027113	0.912952935010498	-0.73420908190241	-3.80321522594801	1.61159317102099	1.22478243480663	0.365236569111381	-1.43260397530836	2.39250253780412	0.912956085806686	0.0278008661796229	FALSE
Treatment/medication code: viramune 200mg tablet	20003	20003.1141167020	Categorical multiple	4	UK Biobank Assessment Centre > Verbal interview > Medications	100075	NA	NA	NA	NA	NA	NA	NA	NA	NA	binary	383004/19(383023)	0.0304384883852381	0.0356741228964745	0.00327647933784406	0.0713322345770897	0.0171795536240606	0.00241322742186151	FALSE	binary	390119/19(390138)	0.219448151442334	0.0157733150460204	-3.21463885930076	3.24618544012524	1.41427045412431	-15.9824510450033	NA	109.470075704524	1862.73455984045	-15.9777325501095	NA	106.1083909812	1812.74979046668	-0.0305993257181474	-3.26100769695901	3.1998090689397	1.41426756233273	0.715422378535028	-1.63037300518114	3.78442549600307	1.2248089562999	-0.107619183839691	-3.33802565888249	3.12278726227196	1.41426608622191	-0.0541285832303834	-3.28453722184394	3.17628009758332	1.41426777474512	1.50987720940109	-0.314924875873025	4.46272804204447	1.09551526365038	0.653377051077241	-1.69241528615781	3.72237828060216	1.22480731312598	1.33214056035246	-0.579015021934416	4.30580943245665	1.11810289430088	-0.0134632251261022	-3.24387410014413	3.21694769818088	1.41426949354973	0.0142854018111028	FALSE
Treatment/medication code: chlorpheniramine maleate	20003	20003.1140862624	Categorical multiple	4	UK Biobank Assessment Centre > Verbal interview > Medications	100075	NA	NA	NA	NA	NA	NA	NA	NA	NA	binary	383006/17(383023)	0.842096721682181	-0.00331453998338357	-0.0363031610269804	0.0296340762091241	0.0166372460402079	0.0423739423242963	FALSE	binary	390120/18(390138)	0.845252757659151	0.0127112257595873	-2.10781139194967	2.13323379341542	1.00004567588598	-0.621624629257369	-3.69059700073413	1.72412118104374	1.22478237304203	-0.672167062529977	-3.74114594002792	1.67358939803621	1.2247880668909	-0.726219981306808	-3.79518870780076	1.61951989015939	1.22477918870038	-0.67597401940332	-3.74494535040337	1.66977002608226	1.2247814499956	0.29284883902606	-1.5049085248976	2.32004908000608	0.912918223537106	-0.0570241121850281	-2.17754051462847	2.06349236150691	1.00004175679457	0.30377444930859	-1.49398566979531	2.33097702912206	0.912919789306915	-0.735009829104578	-3.80397854387047	1.61072996489204	1.22477916664434	-14.8661932259007	NA	34.5497597019842	707.084898918679	-0.714360173239371	-3.78333142973342	1.63138381090121	1.22478139704432	0.0437289470230544	FALSE
Treatment/medication code: scheriproct ointment	20003	20003.1140881448	Categorical multiple	4	UK Biobank Assessment Centre > Verbal interview > Medications	100075	NA	NA	NA	NA	NA	NA	NA	NA	NA	binary	382974/49(383023)	0.861152445995925	-0.00171461577644479	-0.0209831881754727	0.0175872014198387	0.00980193677733906	0.0433172163702297	FALSE	binary	390089/49(390138)	0.141624034304861	0.0168987099472733	-1.6701854551819	1.70398290076814	0.816539072582183	-0.336361987465538	-2.36355001219158	1.46137962874111	0.912909292019085	1.11206149050842	-0.0974799112872593	2.61782342629052	0.66671757593819	-0.0344122697665038	-1.72149245765618	1.65266792655139	0.816536701702976	0.531888272106533	-0.873203286831626	2.1162496871719	0.7303460621043	0.403859658945853	-1.00123004443029	1.9882196040712	0.730345114610563	0.452728572487994	-0.952353323850417	2.03708227143484	0.730341105998476	0.17997503680643	-1.33226212589248	1.8047997342863	0.763804559637738	0.655356773762404	-0.677197296381094	2.21120672848349	0.707155447021763	0.24016958424224	-1.27206903332048	1.86499555884309	0.763805353624346	-14.2948626440836	-154.980230664733	5.30138595922921	440.132605893037	0.0096351546436852	FALSE
Treatment/medication code: dermol 200 shower emollient	20003	20003.1141168374	Categorical multiple	4	UK Biobank Assessment Centre > Verbal interview > Medications	100075	NA	NA	NA	NA	NA	NA	NA	NA	NA	binary	382986/37(383023)	0.460330275674362	0.00836488695974636	-0.0137967642244594	0.0309822950404007	0.0113653231959881	0.0236595579347263	FALSE	binary	390100/38(390138)	0.0871453288371031	0.934817897924252	-0.599872843850251	2.87827727205671	0.836704794825305	0.986455498688309	-0.54823651678804	2.92991567892264	0.836705390090568	0.418678294945779	-1.37906576673016	2.44586832034533	0.912910583988857	0.371572744935012	-1.42616941908076	2.39876127385774	0.912909549083553	-0.669949017718878	-3.73891684809377	1.67578796293076	1.22477714373247	-13.8756296574592	-187.148394538701	-168.994813479227	419.503006256486	-0.750838102090838	-3.81980156405883	1.59489177804246	1.22477333081131	0.808008344501867	-0.726674254180916	2.75146247986687	0.836700950727795	0.369611778600019	-1.42813572363295	2.39680457370311	0.91291248185241	0.358355120370019	-1.43938669631891	2.38554336675884	0.912909356373957	1.23164715687705	-0.188491551936481	3.13552240546267	0.8018280416221	0.00626886565466556	FALSE
Treatment/medication code: zocor 10mg tablet	20003	20003.1140881748	Categorical multiple	4	UK Biobank Assessment Centre > Verbal interview > Medications	100075	NA	NA	NA	NA	NA	NA	NA	NA	NA	binary	382990/33(383023)	0.512237498289112	0.00785499284182797	-0.0155939755406603	0.0317925076397076	0.0120197072223057	0.0262864790191677	FALSE	binary	390105/33(390138)	0.295795489304218	14.8390693051658	-23.5008802847235	NA	707.159723562059	15.2958060938942	-23.0441371072049	NA	707.159605724265	15.2372947712416	-23.1026484296461	NA	707.159605720365	15.1898600896899	-23.1500831109907	NA	707.159605716545	14.8470544960809	-23.492895094035	NA	707.159723566239	15.97574382584	-22.3641920733794	NA	707.159471045025	14.7593115023906	-23.5806380872554	NA	707.159723557571	15.6222599982314	-22.7176780910295	NA	707.159511439158	14.0955530811402	-24.2444156759828	NA	707.160077091361	15.1758323606332	-23.1641108399787	NA	707.159605715278	14.7965286245261	-23.5434209652263	NA	707.159723559533	0.0184588127214664	FALSE
Treatment/medication code: repaglinide	20003	20003.1141168660	Categorical multiple	4	UK Biobank Assessment Centre > Verbal interview > Medications	100075	NA	NA	NA	NA	NA	NA	NA	NA	NA	binary	382971/52(383023)	0.835951071233873	-0.00197030796192305	-0.0206728588341094	0.0167559554951624	0.00951390882606346	0.0421062856156104	FALSE	binary	390085/53(390138)	0.97301119627788	0.0185831431586335	-1.26124337368763	1.29840973179761	0.632514031961634	0.25227135307146	-0.947912740507281	1.49650415123116	0.605592347240498	-0.497961765576615	-2.08232265837192	0.907129607457287	0.73034555593148	-0.544811212982574	-2.12917028405718	0.860277882265463	0.73034415596528	0.023448029048461	-1.25638292853224	1.30327910225017	0.632516530413819	-0.614612479087628	-2.19897704542041	0.790483620426809	0.730347133151372	-0.0576805407253677	-1.33750083386833	1.22213977894703	0.63251053139233	0.0736775024151365	-1.12649544727789	1.31789984194286	0.605586341289387	-0.546436556211719	-2.13079977811005	0.858657824612706	0.730346812480615	-0.0469144849754889	-1.32673533018123	1.23290637567409	0.632510837986295	-0.244374514909624	-1.6407730777637	1.0853178412883	0.670873194563159	0.0489457106610088	FALSE
Treatment/medication code: aripiprazole	20003	20003.1141195974	Categorical multiple	4	UK Biobank Assessment Centre > Verbal interview > Medications	100075	NA	NA	NA	NA	NA	NA	NA	NA	NA	binary	382981/42(383023)	0.660834535063878	0.00465582355368858	-0.0161267877535206	0.0257057114171926	0.0106241422866965	0.0335434294595061	FALSE	binary	390094/44(390138)	0.890847712060329	0.416649564771556	-1.38109526269798	2.44384004212419	0.912897260039033	0.761478304589116	-0.872421631983127	2.73756295809656	0.866054177854883	0.0170147760916814	-2.10349715130699	2.13752675410175	1.00001535771063	0.658720517183641	-0.975173659138983	2.63480117353205	0.866051274996125	0.707721188903751	-0.926177425939808	2.68380488765937	0.866053491682763	0.290140949036076	-1.50760031743827	2.31732862680755	0.912894694892769	0.346752115261617	-1.45098775666872	2.37393871205535	0.912894273344128	1.28344806423176	-0.100629537611367	3.17439711292045	0.79059876720333	0.650355218323876	-0.983538856751671	2.62643577626842	0.8660512111906	0.357018871457921	-1.44072163184251	2.38420595349778	0.912894664303409	0.667678584867216	-0.96621951301507	2.6437619317852	0.86605322152697	0.0456253554398705	FALSE
Treatment/medication code: cyklokapron 500mg tablet	20003	20003.1140861834	Categorical multiple	4	UK Biobank Assessment Centre > Verbal interview > Medications	100075	NA	NA	NA	NA	NA	NA	NA	NA	NA	binary	383013/10(383023)	0.403728668682379	-0.0182346064508102	-0.0634060654058988	0.0245504186808692	0.0220205102463383	0.0209981005007771	FALSE	NA	NA	NA	NA	NA	NA	NA	NA	NA	NA	NA	NA	NA	NA	NA	NA	NA	NA	NA	NA	NA	NA	NA	NA	NA	NA	NA	NA	NA	NA	NA	NA	NA	NA	NA	NA	NA	NA	NA	NA	NA	NA	NA	NA	NA	NA	NA	NA	NA
Treatment/medication code: neofel xl 5mg m/r tablet	20003	20003.1141200782	Categorical multiple	4	UK Biobank Assessment Centre > Verbal interview > Medications	100075	NA	NA	NA	NA	NA	NA	NA	NA	NA	binary	382981/42(383023)	0.779192361025204	-0.00296769400964964	-0.0238080779879397	0.0178667786876987	0.0105840455722711	0.0392527197375237	FALSE	binary	390096/42(390138)	0.125947337713473	0.242564642647107	-1.08714195095091	1.63897638427393	0.670880843377014	-0.216460783087073	-1.84130488173606	1.29579871890825	0.763816671192637	-1.37266454197424	-4.34629912309346	0.538410785954517	1.11806924670353	-1.41988730591152	-4.39352096436267	0.491185928710594	1.11806836994407	0.024805748056777	-1.41733045467569	1.46694209559082	0.707166999223648	0.456679669598629	-0.740800952281678	1.7965288305263	0.626848863698797	-0.057156265274533	-1.49928129473841	1.38496880202816	0.70716057847123	-0.108276124017643	-1.55039929711997	1.33384703487604	0.707159501905807	-0.322464327201834	-1.94730783946518	1.18979453378868	0.763816313458261	0.358288695580292	-0.89480024807369	1.72233112265387	0.645556514319428	-14.561246229135	-148.475287583001	5.81183782323639	435.674430235168	0.00868804409641717	FALSE
Treatment/medication code: lamisil 250mg tablet	20003	20003.1140882472	Categorical multiple	4	UK Biobank Assessment Centre > Verbal interview > Medications	100075	NA	NA	NA	NA	NA	NA	NA	NA	NA	binary	382999/24(383023)	0.947572647598195	0.000921517180844379	-0.0266478302314809	0.0287247324999092	0.0140154898727344	0.0473514936971162	FALSE	binary	390114/24(390138)	0.640802979596336	15.5988346951905	-29.9010879683133	NA	733.628454869491	14.9588557915293	-30.5410774393386	NA	733.628625254815	14.9036167187483	-30.5963165120834	NA	733.628625254229	14.8549492179882	-30.6449840126304	NA	733.628625250793	14.9096694109098	-30.5902638201635	NA	733.628625258125	15.1865623742997	-30.3133638118397	NA	733.628511667517	14.1379707606706	-31.3619836047307	NA	733.628966022316	14.0892670221218	-31.4106873433014	NA	733.628966022671	15.2560638986647	-30.2438622872768	NA	733.628511664325	15.2465259244242	-30.2534002612551	NA	733.628511660099	14.1741156557863	-31.325838709678	NA	733.628966023335	0.0352333872872829	FALSE
Treatment/medication code: disodium pamidronate	20003	20003.1140868784	Categorical multiple	4	UK Biobank Assessment Centre > Verbal interview > Medications	100075	NA	NA	NA	NA	NA	NA	NA	NA	NA	binary	382997/26(383023)	0.348249720464194	0.0127281899300423	-0.0137825969198973	0.0401423037851142	0.0136569359770856	0.0183366430668278	FALSE	binary	390111/27(390138)	0.485950464919827	-0.388880951015516	-2.41608679791706	1.40888351476945	0.912922079249369	-0.339730494561959	-2.36693694480714	1.45803468681634	0.912922484380116	-1.08830365991146	-4.09483301301119	0.967269697885792	1.15473990219391	-0.440565766077058	-2.46776742688951	1.357193393852	0.912919184937654	-0.385526855885038	-2.41273705032657	1.4122431205285	0.912925085202918	-0.509810411888574	-2.53703039033653	1.28797203733096	0.912931867381258	-0.464735552440001	-2.49193579982238	1.33302179547995	0.912918202672769	-15.2608806155747	NA	24.9633567765215	682.612392412059	-0.0371186640833679	-1.72422929959996	1.64999208953606	0.81655516538012	0.647736423962782	-0.684843125873631	2.20360511421616	0.707168103590722	-0.42670184893138	-2.45390866511449	1.3710638848158	0.912922759026426	0.0281180279102323	FALSE
Treatment/medication code: piroxicam 0.5% gel	20003	20003.1140875546	Categorical multiple	4	UK Biobank Assessment Centre > Verbal interview > Medications	100075	NA	NA	NA	NA	NA	NA	NA	NA	NA	binary	382979/44(383023)	0.996591163105856	-4.42014847555607e-05	-0.0203619310448881	0.0203666366746104	0.0103454526258485	0.0498553790364359	FALSE	binary	390093/45(390138)	0.883915540710623	-0.267377151635351	-1.89224185158871	1.2449062344305	0.763830082583001	0.0696698862102557	-1.37249244196936	1.51183229183958	0.707182355322083	0.0140250978262454	-1.42813360565266	1.45618395203832	0.707180303279067	-0.0328008434003243	-1.47495390258486	1.40935227873193	0.707177050026367	-1.36035252184411	-4.33399833481028	0.550752261674873	1.11807874492018	-0.0955598477430406	-1.53772579663355	1.34660638346361	0.707184484391485	-0.0581657872208393	-1.50031695882107	1.38398536623912	0.707175947221676	0.295096761236144	-0.958019504131117	1.65916209553276	0.645570940813226	-0.318807575716792	-1.9436748991644	1.19347892181737	0.763831744527817	0.360628722824086	-0.892492072433067	1.7246979787807	0.6455733078372	-0.711049516617137	-2.6871549357362	0.922880627931716	0.866083848169045	0.0453497528325824	FALSE
Treatment/medication code: aromasin 25mg tablet	20003	20003.1141171104	Categorical multiple	4	UK Biobank Assessment Centre > Verbal interview > Medications	100075	NA	NA	NA	NA	NA	NA	NA	NA	NA	binary	382960/63(383023)	0.612576123717258	0.00438869627993103	-0.0125817906776436	0.0215286779937383	0.00867589753360344	0.0311172509065792	FALSE	binary	390075/63(390138)	0.851720308993709	0.707418167741452	-0.625211136086537	2.26332370582888	0.707192525153546	0.0625058489765607	-1.62463248669061	1.74964420023278	0.816571777363156	0.295638919391162	-1.21666473968515	1.92052136866933	0.763841084649135	0.251244942297108	-1.26105511678543	1.87612424825247	0.763839125500747	0.997093468051428	-0.243584967606271	2.51572595034346	0.677094054876841	0.872874847027397	-0.367808932431392	2.39151100675141	0.677096551249046	0.787011573467939	-0.493264933910081	2.32188401388467	0.690149009568793	0.736543488746099	-0.54372891807836	2.27141303037052	0.690147059119677	0.247809293424877	-1.26449345815754	1.87269098047393	0.763840600782672	0.242841372831184	-1.26945751581339	1.86771964157539	0.763838483275363	0.487616740711847	-0.917543248116882	2.07203227026375	0.730381394160914	0.0440220482085831	FALSE
Treatment/medication code: zovirax 5% cream	20003	20003.1140882478	Categorical multiple	4	UK Biobank Assessment Centre > Verbal interview > Medications	100075	NA	NA	NA	NA	NA	NA	NA	NA	NA	binary	383004/19(383023)	0.443094317771302	0.0121671435449381	-0.0188256850785298	0.0443529738792643	0.0159582554382809	0.0228997582455534	FALSE	binary	390118/20(390138)	0.309882317074724	15.9044246596042	-64.8228231608276	NA	1208.62946294141	15.9553207509011	-64.771927069475	NA	1208.62946294058	15.2061450861718	273.318033354784	504.777752272318	1208.62966978488	15.8528725013526	-64.8743753188373	NA	1208.62946293779	0.00273835129758334	-52.6060974371424	52.6115741397374	1716.89147572104	16.1868803438297	-64.540362871783	NA	1208.62939399914	15.8290826630067	-64.898165157181	NA	1208.62946293776	15.7787693616778	-64.9484784585041	NA	1208.62946293767	0.00267473971525734	-51.852100430726	51.8574499101566	1692.28267706933	16.2465755099679	-64.4806677049652	NA	1208.62939398896	16.2710245214193	-64.456218693636	NA	1208.62939399079	0.0191346953060064	FALSE
Treatment/medication code: modalim 100mg tablet	20003	20003.1140862028	Categorical multiple	4	UK Biobank Assessment Centre > Verbal interview > Medications	100075	NA	NA	NA	NA	NA	NA	NA	NA	NA	binary	383005/18(383023)	0.22350341103031	-0.019835504598967	-0.0531606183765576	0.0120376747577704	0.0164566417197843	0.0122280262476256	FALSE	binary	390120/18(390138)	0.0503265302991936	16.5702227355237	-66.0363051294303	NA	1189.5448368318	15.2347935837122	-67.3717561732641	NA	1189.5451520798	-4.27680928711819e-05	-54.2519439141387	54.251858377953	1688.10679548216	16.7395381358258	-65.8669882694605	NA	1189.54481581239	16.2889376632929	-66.3175926344107	NA	1189.54487186372	15.0639822318672	-67.5425675253508	NA	1189.54515208328	15.1059710237155	-67.5005787329164	NA	1189.54515207484	-0.00295344178819268	-52.6857891913891	52.6798823078127	1639.28362242571	15.1311793918993	-67.4753703651957	NA	1189.5451520815	15.116486057459	-67.4900636991755	NA	1189.54515207487	15.142367115212	-67.4641826414622	NA	1189.54515207544	0.00400717441707861	FALSE
Treatment/medication code: zimbacol xl 400mg m/r tablet	20003	20003.1141171548	Categorical multiple	4	UK Biobank Assessment Centre > Verbal interview > Medications	100075	NA	NA	NA	NA	NA	NA	NA	NA	NA	binary	383009/14(383023)	0.0767163596759861	-0.0332994908535894	-0.0735552682184277	0.00350376126958304	0.019381267059919	0.00516318425142462	FALSE	binary	390122/16(390138)	0.0254242305313934	-0.67061466710406	-2.64672522269454	0.963322839196014	0.866087375437328	-1.31225925357645	-4.28590880823797	0.59885323501867	1.11808497751675	0.0145974797727402	-1.42756023266252	1.45675542540914	0.707179652260383	-17.52458359615	-750.830674889808	44.7563611740187	1906.51168925523	-17.5149369014177	-805.156839468713	-334.030084959382	1957.28785670777	-17.5127024114091	NA	115.996168670245	1834.90815013542	-17.524563709619	-795.208150487339	-705.705451078802	1883.85536530408	-1.49573519894258	-4.46937607116074	0.415357203592232	1.1180766781711	-17.516497803278	-793.218866698658	-530.825832267873	1901.49202925398	-0.739441639909975	-2.71554517570621	0.894485475510162	0.866082272136944	-0.713892692029827	-2.68999784633676	0.920036675157431	0.866083419176897	0.00221357014742552	FALSE
Treatment/medication code: cyclosporin	20003	20003.2038459888	Categorical multiple	4	UK Biobank Assessment Centre > Verbal interview > Medications	100075	NA	NA	NA	NA	NA	NA	NA	NA	NA	binary	382955/68(383023)	0.17581018372968	-0.011284871952033	-0.0278056949767233	0.00504792456611059	0.00835754294791479	0.00999395613883612	FALSE	binary	390069/69(390138)	0.223589881729395	-0.67894784107396	-2.2347962930889	0.653604763366549	0.707154797803757	0.0690031734657684	-1.09319983325764	1.23120620758919	0.577410088896314	0.526356197276741	-0.464359692155558	1.60462447548226	0.516464453508843	0.119674490834627	-0.982518760405469	1.25318889176605	0.556407012046603	0.0178432362218847	-1.14435968733625	1.18004616551728	0.577410037013899	0.39960898042762	-0.591101639732443	1.47787273667828	0.516461804664876	0.229304586792379	-0.827009735226255	1.34038566965344	0.540121148867155	-0.287747475331629	-1.53196377820922	0.91241899922299	0.605583086283229	-0.733972995801616	-2.28981899205738	0.598576312481324	0.707153016656638	-0.741877454607695	-2.29772218321855	0.590670137795445	0.707152151254838	-1.12173436334659	-3.04241403550982	0.346291570297295	0.816523325299726	0.0145369438733103	FALSE
Treatment/medication code: clobetasol propionate+neomycin sulphate+nystatin	20003	20003.1140882794	Categorical multiple	4	UK Biobank Assessment Centre > Verbal interview > Medications	100075	NA	NA	NA	NA	NA	NA	NA	NA	NA	binary	383009/14(383023)	0.219114459510988	-0.0227901209505541	-0.0612336557250411	0.01345364407664	0.0187943393304621	0.0120143325850458	FALSE	binary	390124/14(390138)	0.0411338239548587	0.707908337476592	-1.63782325983112	3.77687181101554	1.22477484659843	-16.2035886693463	NA	137.690400797689	2070.25049953411	1.6220172181637	-0.202686799510825	4.57482737383923	1.09547676487371	-0.0352259409377184	-3.26559258168279	3.19514069896378	1.4142359316951	-16.2030233910546	NA	133.893915818895	2019.17088805147	0.58276039555838	-1.76298187195215	3.65173048896966	1.22478060643375	-16.2033113772152	NA	128.253108445228	1943.29210863937	-16.2038013651003	NA	130.607494627887	1897.29652594036	0.653062862979006	-1.69266756408364	3.72202562651514	1.22477422359093	-16.2028909214348	NA	135.014229136195	1954.2346153102	-0.0237704839917835	-3.25414014083588	3.20659916726571	1.41423824544791	0.00331160593201802	FALSE
Treatment/medication code: lotriderm cream	20003	20003.1140882778	Categorical multiple	4	UK Biobank Assessment Centre > Verbal interview > Medications	100075	NA	NA	NA	NA	NA	NA	NA	NA	NA	binary	383000/23(383023)	0.674938821603983	0.0060190275196179	-0.0221049387205421	0.0347170667607842	0.0143781272568523	0.0341931445346227	FALSE	binary	390115/23(390138)	0.046345705608333	-15.8751018021046	NA	60.123741057615	1209.75027363147	0.0651664837609718	-2.05534715491712	2.18568010116471	1.00003994931686	0.703181199885859	-0.930720768082389	2.67926735678579	0.86606966143305	-15.8759608147105	NA	58.2636970892916	1180.1557505535	0.0170684711025914	-2.103449917177	2.13758686943718	1.00004298368467	-0.109909114402785	-2.23043493193374	2.01061676864976	1.00004773201496	-0.75285263556398	-3.82181642707234	1.59287914838083	1.2247748354279	0.989632059542601	-0.478403257884334	2.9103178410876	0.816541205555584	-15.8747137042938	NA	58.0664515081057	1176.99614207863	-0.739347264842086	-3.80831112277416	1.60638464112876	1.22477489625319	0.381252389685905	-1.41650120186349	2.40844966736466	0.912916154296104	0.00373375913207052	FALSE
Treatment/medication code: ovysmen tablet	20003	20003.1140869262	Categorical multiple	4	UK Biobank Assessment Centre > Verbal interview > Medications	100075	NA	NA	NA	NA	NA	NA	NA	NA	NA	binary	383006/17(383023)	0.0502640065252764	0.0338943233429094	-3.76297867895458e-05	0.0712389486343145	0.0179725620655566	0.00371697461578311	FALSE	NA	NA	NA	NA	NA	NA	NA	NA	NA	NA	NA	NA	NA	NA	NA	NA	NA	NA	NA	NA	NA	NA	NA	NA	NA	NA	NA	NA	NA	NA	NA	NA	NA	NA	NA	NA	NA	NA	NA	NA	NA	NA	NA	NA	NA	NA	NA	NA	NA
Treatment/medication code: modecate 12.5mg/0.5ml oily injection	20003	20003.1140867456	Categorical multiple	4	UK Biobank Assessment Centre > Verbal interview > Medications	100075	NA	NA	NA	NA	NA	NA	NA	NA	NA	binary	382996/27(383023)	0.591637290510507	0.00710895769515781	-0.0188295177358925	0.0336039626772	0.013283333953307	0.0301696598169573	FALSE	binary	390110/28(390138)	0.200207607404304	15.2886780821936	-26.8166137540157	NA	725.312267568453	14.93789936124	-27.1673991446482	NA	725.312382461373	14.8833536170036	-27.2219448889462	NA	725.312382462434	15.2384222014741	-26.8668696345122	NA	725.312267564615	14.1945055406502	-27.9108129744023	NA	725.312727142334	15.4517493657681	-26.6535391355727	NA	725.312210121496	15.7254280640919	-26.3798584361035	NA	725.312175649454	14.7610843514685	-27.3442141542105	NA	725.312382457774	14.8277999064257	-27.2774985993989	NA	725.312382460278	-0.00174900527114319	-26.0657991530101	26.0623011424677	1013.74795484998	15.5391192070864	-26.5661692941043	NA	725.31221011891	0.0131239336803885	FALSE
Treatment/medication code: trinovum tablet	20003	20003.1140869266	Categorical multiple	4	UK Biobank Assessment Centre > Verbal interview > Medications	100075	NA	NA	NA	NA	NA	NA	NA	NA	NA	binary	382985/38(383023)	0.21810775227319	0.0138085487894573	-0.00811197640608497	0.0363837830782682	0.0112945974202176	0.0119560524952513	FALSE	binary	390100/38(390138)	0.484082813019438	0.00117620606569166	-2.11990483501735	2.12225703312698	1.0004011417111	0.774283927232862	-0.860504595165216	2.75098695022666	0.866512616933637	0.0632406405435995	-2.0578925517034	2.18437650572479	1.00043526352068	-0.00953195869756046	-2.13061093918857	2.1115480616853	1.00040022927649	0.708024198824142	-0.926723416273532	2.68469764756215	0.866491710766867	-0.789713931514859	-3.85900608349372	1.55655137521515	1.22506154520763	0.854585470451042	-0.681004223828755	2.79861646002174	0.837126552169783	-0.059199274503801	-2.18026794437304	2.06187087409986	1.00039380117986	1.07056999880029	-0.398442680387852	2.9918428343766	0.816980362125288	1.07448946628777	-0.394521520837609	2.99576073581615	0.816979341076217	-0.0308290074165462	-2.15190956878972	2.09025337364346	1.00040149118205	0.0280239730521895	FALSE
Treatment/medication code: estring 2mg(7.5micrograms/24hours) vaginal ring	20003	20003.1140911708	Categorical multiple	4	UK Biobank Assessment Centre > Verbal interview > Medications	100075	NA	NA	NA	NA	NA	NA	NA	NA	NA	binary	382998/25(383023)	0.0674815004455377	0.025765635863648	-0.00182187525641166	0.0551216235083127	0.0144145041444766	0.004709894664134	FALSE	binary	390113/25(390138)	0.281374667109271	1.11248852251532	-0.94312323082474	4.11903659796373	1.15475754112361	0.0620030206241257	-3.16839498013959	3.29240103311352	1.41425980916513	-16.0376299250334	NA	95.5326229191243	1849.25088523167	-0.0366913141940618	-3.26708657765018	3.19370396196523	1.41425770781424	1.40190508478821	-0.509230440654167	4.37556507476034	1.11809466038808	-0.108663789335683	-3.33907327401537	3.12174577260853	1.41426865068161	-0.0606939497046113	-3.29108804952854	3.16970015548543	1.4142568116521	0.582107980569924	-1.76365881231963	3.65109331095662	1.22479368065023	1.05847005842504	-0.997140920384777	4.06501776846907	1.15475719408825	1.05397919781449	-1.00162447884143	4.06052328997983	1.15475381482321	1.58606807745078	-0.238721454155175	4.53891354181741	1.09551037159896	0.01756857255348	FALSE
Treatment/medication code: ortho-dienoestrol 0.01% cream	20003	20003.1140883014	Categorical multiple	4	UK Biobank Assessment Centre > Verbal interview > Medications	100075	NA	NA	NA	NA	NA	NA	NA	NA	NA	binary	382986/37(383023)	0.95297899112044	0.000665794641531425	-0.021510075687111	0.0229789596557046	0.0112921149571309	0.0476385771024003	FALSE	binary	390100/38(390138)	0.796668313985057	1.11414310841025	-0.941478004375654	4.12069641815256	1.15476160438929	1.16164823949314	-0.893974421139657	4.16820229507945	1.15476230767068	1.39554849073891	-0.515593707705715	4.36921209482626	1.11809725331213	1.35080392479326	-0.560332542252744	4.32446499043318	1.11809484467288	0.710917361989922	-1.63486864538904	3.77991513848422	1.22480373055096	1.28258136197604	-0.628578286850114	4.25625269863206	1.11810458924585	1.32611848340194	-0.585015090737368	4.29977825878725	1.1180936229969	0.987323774519407	-1.0682870555938	3.99387201849652	1.15475686382189	1.75407948769099	-0.0131922357083556	4.69255928340665	1.08018880353363	1.05418458377374	-1.00143022938498	4.0607347859775	1.15475869744775	-0.0204022370412347	-3.25080848277328	3.2100040490502	1.41426544759005	0.0417778555492366	FALSE
Treatment/medication code: acetylcysteine	20003	20003.1140862938	Categorical multiple	4	UK Biobank Assessment Centre > Verbal interview > Medications	100075	NA	NA	NA	NA	NA	NA	NA	NA	NA	binary	382994/29(383023)	0.2375629711737	0.0152142036430063	-0.00995139668535522	0.0413247129422548	0.0129943677068542	0.012974874805733	FALSE	binary	390108/30(390138)	0.04539643508806	14.8918624276712	-25.4642787538214	NA	728.002592857139	14.2486745794031	-26.8218034567222	NA	728.002936262909	14.1923866523301	199.771539529516	310.617721323986	728.002936259917	15.2450347872728	-25.8254174175424	NA	728.002478384878	15.8125911978094	-25.2578558412277	NA	728.002386817851	15.1764055061771	251.850129630358	314.211572140135	728.002478396537	15.7318801987228	-25.3385668398307	NA	728.002386809279	14.0709559827123	-26.9995220530635	NA	728.002936256712	14.1450161541193	-26.9254618820627	NA	728.002936263912	16.080746503791	-24.9896983206887	NA	728.002347563271	14.1598221571284	-26.9106558788604	NA	728.00293626049	0.00367470143050877	FALSE
Treatment/medication code: zyban 150mg m/r tablet	20003	20003.1141176858	Categorical multiple	4	UK Biobank Assessment Centre > Verbal interview > Medications	100075	NA	NA	NA	NA	NA	NA	NA	NA	NA	binary	383012/11(383023)	0.491254045413843	0.0143810925804595	-0.0264163663786971	0.0575637953475707	0.0210589552261425	0.0252590226213089	FALSE	binary	390127/11(390138)	0.0866016858740037	0.0101631715795669	-3.22022467492609	3.24055096191652	1.41425209139308	-16.1506374808991	-886.793606459103	-1462.45746007697	2021.44813579541	-16.1444086549922	-866.196213941104	-1475.90884764906	1967.46268253711	-16.1522468863402	NA	140.007062342609	1920.04596510626	1.11446931706688	-0.941116069837759	4.12100443240093	1.15474549529245	-16.1593471323771	NA	142.118423458273	1848.93931181123	-0.0559330397997039	-3.28631818172972	3.17445220075004	1.41425007434423	0.594355765270226	-1.75140544986262	3.66333777514147	1.22479083550636	1.05602636909368	-0.999551478982079	4.06255777391342	1.15474202191842	-16.1579726010048	-840.258587398879	-1431.35733357427	1907.39810937168	-16.1537020964478	NA	140.914793298315	1931.2248006033	0.00622949385362439	FALSE
Treatment/medication code: halibut-liver oil capsule	20003	20003.1140877600	Categorical multiple	4	UK Biobank Assessment Centre > Verbal interview > Medications	100075	NA	NA	NA	NA	NA	NA	NA	NA	NA	binary	382983/40(383023)	0.869988857340661	-0.00177555735096412	-0.023116909246933	0.0196028815449769	0.0108464400168014	0.0437187014332585	FALSE	binary	390098/40(390138)	0.852099774906171	-0.267999600437436	-1.89286050452571	1.24427943205487	0.763827708556934	-1.31753644395491	-4.2911802031946	0.593563609644628	1.11807790728418	0.0132554608023325	-1.42889816584423	1.45540922456412	0.707177389918785	-0.0332111599804703	-1.47535958949132	1.40893733377821	0.707174396578042	-0.668232586525024	-2.64434021207886	0.965700739516279	0.866085428930557	0.462610482537544	-0.734911587435413	1.80249289854006	0.626869918558809	-0.058288896793381	-1.50043531796831	1.38385751212012	0.707173225977738	-0.398155031741895	-2.02300759986708	1.11411433291355	0.763822482283121	-0.31997216871386	-1.94483611100666	1.19231045000775	0.763829628919088	-0.738315414418478	-2.71441534364461	0.895606750162236	0.866079876166609	-0.306029121797577	-1.9308883862067	1.20624808683772	0.763826700217584	0.0440417341091036	FALSE
Treatment/medication code: cobalin-h 1mg/1ml injection	20003	20003.1140870508	Categorical multiple	4	UK Biobank Assessment Centre > Verbal interview > Medications	100075	NA	NA	NA	NA	NA	NA	NA	NA	NA	binary	382999/24(383023)	0.966985836611823	0.000580150717566549	-0.0270056215459176	0.028374008125579	0.0140181196176853	0.0483573648765326	FALSE	binary	390114/24(390138)	0.59800100785796	1.11350002089894	-0.942065902348505	4.12002567066914	1.15473652723749	0.758359632475901	-1.58737868136013	3.82732738565319	1.22477837923894	-14.1812489490596	NA	31.145470812671	731.823833117204	0.657337078210708	-1.6883970486537	3.72630225338223	1.22477612973526	1.40391234069626	-0.507172082463452	4.3775498620863	1.11807331162046	1.27735001074227	-0.633745154828144	4.25099228482384	1.11807782267198	-0.0596079493628034	-3.28998042636868	3.17076452657325	1.41424023439065	0.583786616849861	-1.76194596260045	3.65275082525781	1.22477529076655	0.653562156439964	-1.6921767193442	3.72253027900564	1.22477869385074	-0.0460454727061862	-3.27641802633918	3.18432708610823	1.41424029562121	0.669407302251519	-1.67633280707928	3.73837618074141	1.22477935462943	0.0332932324248655	FALSE
Treatment/medication code: folicin tablet	20003	20003.1140870486	Categorical multiple	4	UK Biobank Assessment Centre > Verbal interview > Medications	100075	NA	NA	NA	NA	NA	NA	NA	NA	NA	binary	382996/27(383023)	0.597748120792021	0.00699104448146613	-0.0189467145553944	0.0334748527399117	0.0132789855973807	0.0304696943533069	FALSE	binary	390111/27(390138)	0.835465447451955	0.0188277487923451	-2.10168521760467	2.13934075766018	1.00003954432562	0.0692862014958618	-2.0512279683693	2.18980040375027	1.0000403074407	0.0124252596994	-2.10808512583695	2.13293566166793	1.00003789260846	-0.0338841406066651	-2.15439315708326	2.08662489663117	1.00003702220844	0.0237081926964896	-2.09680987349627	2.14422632847683	1.00004280035679	-14.8669079485661	NA	25.8643188546925	689.366246505094	0.347647348652852	-1.45009653435035	2.37483694102022	0.912910851105742	0.296098959803033	-1.50164313712859	2.32328710667209	0.912909862945608	0.658465638050884	-0.975443265507663	2.63455673330045	0.866073177237432	0.359233405113639	-1.43851076796129	2.38642323066809	0.912911010992307	-0.0207045564142797	-2.14121458941791	2.09980550791328	1.00003767287076	0.0433264797235225	FALSE
Treatment/medication code: ferrous gluc+folic acid+ascorbic acid 250mg/5mg/10mg tablet	20003	20003.1140870410	Categorical multiple	4	UK Biobank Assessment Centre > Verbal interview > Medications	100075	NA	NA	NA	NA	NA	NA	NA	NA	NA	binary	383002/21(383023)	0.629146851640517	-0.00723538210325513	-0.037047671494797	0.0222548995767802	0.0149943028537588	0.0319202210326369	FALSE	binary	390117/21(390138)	0.0744311713510423	-1.37636437472168	-4.34999977918623	0.53471496500423	1.11807118859314	-0.62832378047742	-2.60441412150286	1.00558411029082	0.86607264617447	-16.5680351576191	NA	62.2798666383437	1208.39991539428	-1.42249382985123	-4.39612578316088	0.488577739680504	1.11806791672546	-0.681010235616719	-2.65710208728707	0.952899756705562	0.866073716798896	-1.50388799456543	-4.47752322643623	0.407190957057677	1.11807102503152	-0.348126448009812	-1.97296203569861	1.16412330065863	0.763811668619552	0.118181263398865	-1.21152467503689	1.5145924041351	0.670880737929556	-16.57071939055	NA	60.1950932398563	1176.49042491713	-16.5661409759049	NA	59.9205275191317	1172.21234342251	-0.722510712561563	-2.69860462598529	0.911402182347681	0.866075184992758	0.00552517607944355	FALSE
Treatment/medication code: fml eye drops	20003	20003.1140878052	Categorical multiple	4	UK Biobank Assessment Centre > Verbal interview > Medications	100075	NA	NA	NA	NA	NA	NA	NA	NA	NA	binary	383000/23(383023)	0.272160699227012	-0.0157827396158284	-0.0447853131493236	0.0123584573245488	0.0144579658997279	0.014613192885512	FALSE	binary	390114/24(390138)	0.569727840507703	0.0164942209566798	-2.10401812662726	2.13700659356283	1.00003914736841	-0.626370763994827	-3.69533675351082	1.71936459520578	1.22477676415651	0.704201799067875	-0.929697268308219	2.6802859639111	0.866068227833629	0.658182443243812	-0.975714461591688	2.63426512829528	0.866067157741266	-0.673168796081221	-3.74213762996916	1.67257119781676	1.22477924913993	-0.106123111379204	-2.22664704107244	2.01440090871635	1.00004654329126	0.346611483626306	-1.45113065512034	2.37379968133491	0.912909894934141	-14.8827023463613	NA	28.018143398352	692.315978370359	-0.0377391035714196	-2.15825284319896	2.08277468682192	1.00004004195916	-0.73942498513006	-3.80838781085515	1.60630526539882	1.2247740095278	-0.0221625560514334	-2.14267379015492	2.09834870852063	1.00003844005591	0.0319983376350672	FALSE
Treatment/medication code: galpharm hayfever and allergy relief 10mg tablet	20003	20003.1141179944	Categorical multiple	4	UK Biobank Assessment Centre > Verbal interview > Medications	100075	NA	NA	NA	NA	NA	NA	NA	NA	NA	binary	383003/20(383023)	0.467114738847899	0.0112349628017284	-0.0189609031167863	0.0424909600512333	0.01552995863808	0.0240847867380418	FALSE	binary	390117/21(390138)	0.4871803239056	-1.08292043988326	-4.08944308313456	0.972639649257867	1.15473388282288	-16.2906886271448	NA	65.4306963360175	1247.90488469002	-0.394638003803758	-2.42182689709048	1.4031050625447	0.91291047712455	-0.440815943014818	-2.46800316725132	1.35692504697703	0.912909332690273	-0.38650944897427	-2.41370695561066	1.41124456131645	0.912916438965953	-16.2863865737402	NA	58.4568867238091	1141.34746844755	-0.46459117739967	-2.49177759016161	1.33314878309082	0.91290877139365	0.178628202340776	-1.33361362874083	1.80345677900211	0.763807397675781	-1.1373743819561	-4.14389748551396	0.918186674954299	1.15473431871683	-0.451910894535425	-2.47909745380593	1.34582927386993	0.912908878127557	-0.428430065760111	-2.45562183567595	1.36931668548244	0.912912475513871	0.028177085611794	FALSE
Treatment/medication code: silkis 3micrograms/g ointment	20003	20003.1141180200	Categorical multiple	4	UK Biobank Assessment Centre > Verbal interview > Medications	100075	NA	NA	NA	NA	NA	NA	NA	NA	NA	binary	383005/18(383023)	0.292659474180806	0.0172474232620918	-0.014727056951159	0.0509221273862544	0.0165719722517023	0.0156557589362804	FALSE	binary	390120/18(390138)	0.941358021637243	-14.1760670747826	NA	36.8459320354903	729.518471425395	0.761843965920246	-1.58390333305945	3.83081731505574	1.22478323799559	0.713035142404902	-1.63272527392823	3.7820166900832	1.22479035158859	-0.0336432063585761	-3.26402043834961	3.19673405232739	1.41424389201714	0.0127378031876604	-3.21764093339047	3.24311652305418	1.41424503049343	-0.117465495757318	-3.34784194976917	3.11291094108671	1.41424327791169	0.634800673155662	-1.71093946541731	3.70376958813325	1.22477937722936	0.593054214870192	-1.75269334498057	3.66202777652092	1.22478340634624	0.649528453033314	-1.69621022662671	3.71849643771212	1.22477857603528	0.645097575397145	-1.70064289214561	3.71406667593774	1.22477954474359	0.665780424759933	-1.67996806428651	3.73475444482743	1.2247838437691	0.0476814383831314	FALSE
Treatment/medication code: sandrena 0.5mg gel	20003	20003.1141151368	Categorical multiple	4	UK Biobank Assessment Centre > Verbal interview > Medications	100075	NA	NA	NA	NA	NA	NA	NA	NA	NA	binary	382942/81(383023)	0.936197932433301	0.000611048542675729	-0.01435560268331	0.0156384326426217	0.00763399122861942	0.046794595061302	FALSE	binary	390057/81(390138)	0.01592083242383	-1.09086212176635	-3.0115931397922	0.377246530462242	0.816573540421636	0.465909103072682	-0.554289464050597	1.55908854033568	0.527167167499291	0.1609655039207	-0.941328787947693	1.29457575996771	0.556460265740849	0.115975871426543	-0.986313353789989	1.24958129079754	0.556457551104377	0.00860643070707126	-1.1536872088989	1.17089999293256	0.577459300487895	0.0333227526967363	-1.06896509659027	1.16692676233697	0.556456786129449	0.448499344844429	-0.542317068012133	1.52685288650447	0.516514005879038	0.298219970813802	-0.721962887846008	1.39138581753002	0.527159218916019	0.80258604150088	-0.111016685372603	1.84093211203503	0.488074267373024	-1.83571556305439	-4.77418832015067	-0.0684674113622109	1.08017945448501	-0.727722241279931	-2.2836357853779	0.604916755693192	0.70719658767905	0.00149831576184435	FALSE
Treatment/medication code: redoxon 25mg tablet	20003	20003.1140870946	Categorical multiple	4	UK Biobank Assessment Centre > Verbal interview > Medications	100075	NA	NA	NA	NA	NA	NA	NA	NA	NA	binary	383006/17(383023)	0.76723135712539	-0.00492683767240668	-0.0380124676880072	0.0279666631093174	0.0166479455312092	0.0386958211017095	FALSE	binary	390119/19(390138)	0.0362932639496411	15.2119042146129	-67.0689625112946	NA	1209.65895410953	16.64946440566	-65.6313812337234	NA	1209.65864410426	-0.00206252888558046	-53.7859563631839	53.7818313054125	1716.44835754958	15.160973032544	-67.1198936931182	NA	1209.65895410592	0.00123399963402251	-53.8422508325285	53.8447188317966	1718.35013265579	16.4743824298105	-65.8064632100208	NA	1209.65864411084	15.830402735688	-66.450449932303	NA	1209.65874743591	16.4739137112455	-65.8069319279262	NA	1209.65864410114	15.1573274740739	-67.1235392518482	NA	1209.65895410975	0.00103219331247015	-52.9753022093485	52.9773665959734	1690.67606846378	15.8663323084637	-66.4145203597347	NA	1209.65874743896	0.00297257097860799	FALSE
Treatment/medication code: viazem xl 120mg m/r capsule	20003	20003.1141151474	Categorical multiple	4	UK Biobank Assessment Centre > Verbal interview > Medications	100075	NA	NA	NA	NA	NA	NA	NA	NA	NA	binary	382950/73(383023)	0.514014788417128	0.00525085086772274	-0.0104999194054771	0.0211681158705843	0.00805782968753716	0.026396563633224	FALSE	binary	390065/73(390138)	0.846907682922278	0.0232125540126568	-1.66391002307635	1.71033518783208	0.816551028723069	1.05552045433018	-0.185139803339162	2.57414096303062	0.677077565772575	0.52675417293271	-0.878383920724507	2.11115218668199	0.730361814237373	0.949587535115685	-0.291060112620902	2.46819950625895	0.677071708126156	0.724439928458336	-0.608173483643734	2.28033353143575	0.707176483812918	0.754110038412574	-0.526151568468946	2.2889723493518	0.690133763139183	0.924660770746089	-0.315984922390294	2.44327140187018	0.677070783817751	0.871163734646492	-0.369477523183573	2.38977136682732	0.677068747034864	0.82024404555391	-0.460020860518657	2.35510866805524	0.690135360472059	0.465426246520245	-0.939706121216542	2.04981963574549	0.730358750992758	0.491580687601151	-0.913554200080504	2.07597607762724	0.7303600535792	0.0438142525919769	FALSE
Treatment/medication code: maalox tablet	20003	20003.1140865358	Categorical multiple	4	UK Biobank Assessment Centre > Verbal interview > Medications	100075	NA	NA	NA	NA	NA	NA	NA	NA	NA	binary	383009/14(383023)	0.658280485786002	0.00813822968705291	-0.0279286987096662	0.045390774404717	0.0184557118942079	0.0333944914522535	FALSE	binary	390124/14(390138)	0.852798138335792	0.0252005201044719	-3.20520052896265	3.25560166277091	1.41426231958959	-15.0846872875988	NA	77.0153599517254	1189.35990969836	0.016738200526601	-3.21366286676522	3.24713935116973	1.41426232963002	0.66251226576451	-1.68326124229738	3.73150173298359	1.22479740974013	0.0345011944460959	-3.19590604664702	3.26490858310428	1.41426709410757	-0.0924843312641123	-3.32288671432802	3.13791813003176	1.41426333791369	0.638010214289467	-1.7077621290883	3.70699894560204	1.22479677378491	0.583578298587791	-1.76219070745842	3.65256492500779	1.22479495360591	-15.0780982412771	NA	72.1343334556893	1126.24230928071	0.647157786217057	-1.6986143442909	3.71614632581552	1.22479662645981	-0.0210956905864461	-3.25149426940878	3.20930283560683	1.4142603669606	0.0440854805547049	FALSE
Treatment/medication code: cyproterone	20003	20003.1140884634	Categorical multiple	4	UK Biobank Assessment Centre > Verbal interview > Medications	100075	NA	NA	NA	NA	NA	NA	NA	NA	NA	binary	382994/29(383023)	0.877841934144139	0.00196006316006979	-0.023080956142798	0.0272478181596594	0.0127561080887583	0.0440921257123122	FALSE	binary	390108/30(390138)	0.783796754535152	0.423640719817099	-1.37410511883616	2.45083210830941	0.912911663630339	-13.8826290116699	NA	12.1264478290799	459.233218584593	0.418499495524553	-1.37924323629347	2.44568838893152	0.912909952119963	-0.0340592765153904	-2.15456518097052	2.08644664137922	1.00003464763771	0.716004743588944	-0.917900944508889	2.692093887317	0.866071349287256	0.300841464470387	-1.49691003611004	2.32803737092418	0.912914771597737	0.635412951691382	-0.998479984455612	2.61149319316388	0.866064964636599	-0.108413012241599	-2.22891747691078	2.01209144345368	1.00003372368411	-0.036210178708587	-2.15672129459257	2.08430098988757	1.00003797862918	-0.0471074246186804	-2.1676130621043	2.07339821966494	1.00003447552374	0.384092624591882	-1.41364887712984	2.41128055475955	0.912909283873082	0.0411960278227394	FALSE
Treatment/medication code: megestrol	20003	20003.1140884706	Categorical multiple	4	UK Biobank Assessment Centre > Verbal interview > Medications	100075	NA	NA	NA	NA	NA	NA	NA	NA	NA	binary	383009/14(383023)	0.0939624224123747	-0.0314588830715176	-0.0714062466299611	0.00526272229386904	0.0192862676609889	0.00604601968571922	FALSE	NA	NA	NA	NA	NA	NA	NA	NA	NA	NA	NA	NA	NA	NA	NA	NA	NA	NA	NA	NA	NA	NA	NA	NA	NA	NA	NA	NA	NA	NA	NA	NA	NA	NA	NA	NA	NA	NA	NA	NA	NA	NA	NA	NA	NA	NA	NA	NA	NA
Treatment/medication code: sucralfate	20003	20003.1140865536	Categorical multiple	4	UK Biobank Assessment Centre > Verbal interview > Medications	100075	NA	NA	NA	NA	NA	NA	NA	NA	NA	binary	382997/26(383023)	0.858496414873855	0.00240123694439399	-0.0240492297019187	0.029151587755618	0.0134744108317747	0.0431920221032637	FALSE	binary	390112/26(390138)	0.100670369078053	-0.673294874081941	-3.74226445717647	1.67244562293261	1.22477926806134	0.475780449027823	-1.32197780786623	2.50298162840909	0.912918541369536	-0.680186362714209	-3.7491546391702	1.66555200416922	1.22477812629567	-0.726527170038646	-3.79549443577463	1.61920955672137	1.22477724465532	0.0254407462897714	-2.09508238640626	2.14596396930184	1.00004576078402	0.305576430990675	-1.49219012132624	2.33278425640259	0.912923105110516	0.348033837904911	-1.44971549576551	2.3752279058545	0.912913646603459	0.583633738131228	-1.05026755589442	2.55971965260902	0.866069184412055	1.06569984828471	-0.402357972524751	2.98639954540838	0.816551272036874	-14.8641257611832	NA	27.457477458193	707.996500488025	-14.8619928095304	-309.672405086588	-257.891467779176	716.460254273838	0.00706505096460913	FALSE
Treatment/medication code: mintec 0.2ml e/c capsule	20003	20003.1140865418	Categorical multiple	4	UK Biobank Assessment Centre > Verbal interview > Medications	100075	NA	NA	NA	NA	NA	NA	NA	NA	NA	binary	382960/63(383023)	0.609024663761774	-0.00442282088368865	-0.021443627420822	0.0125580604914132	0.00864822912862165	0.0309575202901053	FALSE	binary	390075/63(390138)	0.96341638850562	-0.208459975942193	-1.6048682836893	1.12124309445826	0.670879023971662	0.0651888462317946	-1.21464561858725	1.34502328776293	0.632518490569003	0.480017030826107	-0.617837242284681	1.67690454852107	0.570155278512338	0.434238954929453	-0.663612008575384	1.63112371016821	0.570153616834658	-0.205788327950558	-1.60219898038162	1.12391732472092	0.670880419086401	-0.109295558902054	-1.38913249668845	1.17054144408564	0.632519881215467	-0.0596292408457208	-1.33945594402291	1.22019745785429	0.632514140705722	-0.332509521719189	-1.72891035234406	0.997185274945682	0.670874488535657	-0.0397422960497779	-1.31957346336972	1.24008889813922	0.632516650140183	0.136269330139031	-1.06391334469509	1.3805007613839	0.605591600941382	-0.247087822681541	-1.64349556002043	1.08261462728903	0.670878670080974	0.0485366813946367	FALSE
Treatment/medication code: lamisil at 1% cream	20003	20003.1141172910	Categorical multiple	4	UK Biobank Assessment Centre > Verbal interview > Medications	100075	NA	NA	NA	NA	NA	NA	NA	NA	NA	NA	NA	NA	NA	NA	NA	NA	NA	NA	binary	390128/10(390138)	0.380356611420057	16.1655478225012	-158.238695365647	NA	1946.15612473846	0.00537183237074255	-121.836932853009	121.847676517751	2799.86612174798	0.00439914532166236	-120.154315833269	120.163114123912	2761.17819808192	16.1142556374236	-158.28998755052	NA	1946.15612473619	16.8639273338758	-157.540304342725	NA	1946.15599628249	0.00535367372822043	-116.572866470394	116.583573817851	2678.9004850002	0.00215853192166352	-118.040941291465	118.045258355308	2712.56257795714	16.7348899406786	-157.669341735478	NA	1946.15599627753	16.1101928732037	-158.294050315025	NA	1946.15612473937	16.7910248375472	-157.613206838628	NA	1946.15599627773	16.127486514122	-158.276756673734	NA	1946.15612473521	0.0228597051489567	FALSE
Treatment/medication code: nevirapine	20003	20003.1141167014	Categorical multiple	4	UK Biobank Assessment Centre > Verbal interview > Medications	100075	NA	NA	NA	NA	NA	NA	NA	NA	NA	binary	382978/45(383023)	0.326397522439153	-0.0100464150947592	-0.0303526292162338	0.0100211991256169	0.0102561855843768	0.0172552236228631	FALSE	binary	390093/45(390138)	0.115502746752941	0.0153579520956535	-1.42684282424337	1.45755862750362	0.707203794937448	-0.211769415712056	-1.8366738952085	1.30055940779676	0.763854271258152	0.431475799674088	-0.821714706247024	1.79560465947522	0.645609033328907	-0.724454410165698	-2.70058578663221	0.909512111819205	0.866101540159469	0.0213118578424582	-1.42088736059395	1.46351104538423	0.707202924044007	0.702726932519349	-0.419407540475331	2.00876717329054	0.601031895348638	-0.34259657544305	-1.96749159933376	1.16972136986346	0.763848365883494	-0.79372297245145	-2.76985281894186	0.840241399497349	0.866100451399204	-0.327879748356226	-1.95277577886156	1.18443920922856	0.763848957700463	-14.4584319729216	-137.162848867955	5.02662448511809	407.15328543749	0.20806137443862	-1.12171904859443	1.6045402592435	0.670920649764613	0.00799685025591671	FALSE
Treatment/medication code: intal 5mg inhaler	20003	20003.1140862532	Categorical multiple	4	UK Biobank Assessment Centre > Verbal interview > Medications	100075	NA	NA	NA	NA	NA	NA	NA	NA	NA	binary	383000/23(383023)	0.548658290165835	-0.00858822368188444	-0.0371102529214496	0.0195531077254989	0.0143371975372914	0.0280823691935762	FALSE	binary	390115/23(390138)	0.0581283439628579	-1.37221930954976	-4.34584826829787	0.53884551541821	1.11806510685342	-16.5903705986905	NA	62.4438124841539	1255.90548384518	-0.274856277795528	-1.89968462618243	1.2373852220849	0.763807177583405	-16.5901478228912	NA	58.4861878032211	1193.01266796168	0.0172389696207327	-1.42488153938708	1.45935948060261	0.70715825562383	-0.399109414220503	-2.02394512455051	1.11314055682569	0.763811775837914	-1.44546539330573	-4.41909081610475	0.46559138430485	1.11806174367684	-0.80010478024123	-2.7761807327841	0.833782452794914	0.866062330642567	-0.040685681124909	-1.48279917358196	1.40142782155073	0.707154245101388	-1.43391605749784	-4.40754175777717	0.477141357023825	1.11806200828191	-16.5903765424347	NA	58.9121876722644	1199.78572236545	0.00449713460781312	FALSE
Treatment/medication code: asmanex twisthaler 200mcg breath-actuated dry powder inhaler	20003	20003.1141191818	Categorical multiple	4	UK Biobank Assessment Centre > Verbal interview > Medications	100075	NA	NA	NA	NA	NA	NA	NA	NA	NA	binary	383009/14(383023)	0.385223341192884	0.0161159616734938	-0.0200861279322205	0.0543833428569049	0.0187429210500483	0.0201066309791055	FALSE	binary	390124/14(390138)	0.336439529361814	-0.677323512222179	-3.74629076298606	1.66841391256359	1.22477787138874	-15.8789072071439	NA	80.91783354033	1246.42632009281	-0.67707025869131	-3.74603859291852	1.66866898016989	1.22477882778418	-15.8805008139477	NA	76.0695224528286	1184.01640641859	0.0199653083325513	-2.10055273332513	2.1404834141197	1.00004278739452	-0.802287562649937	-3.8712569278944	1.54345330954353	1.22477971911051	-0.751022054937076	-3.8199843816	1.59470739633367	1.22477357957799	-0.798715316104534	-3.8676797975182	1.5470176378579	1.22477546037543	-15.880614557663	NA	75.8246230686766	1180.86436573349	-0.742204361818275	-3.81116768787621	1.6035266685328	1.22477444269328	0.671755699781926	-0.962143093143108	2.64783973903952	0.866068119924299	0.020541143532088	FALSE
Treatment/medication code: sodium picosulphate	20003	20003.1140865724	Categorical multiple	4	UK Biobank Assessment Centre > Verbal interview > Medications	100075	NA	NA	NA	NA	NA	NA	NA	NA	NA	binary	383010/13(383023)	0.56265733368172	-0.0110371672298159	-0.049524655265774	0.0264860357299656	0.0191136657923553	0.0287558280089795	FALSE	binary	390125/13(390138)	0.602112349959349	-0.67874105829081	-3.74770833581954	1.66699635743548	1.22477785926884	0.0657063449501299	-2.05480484724194	2.18621750321425	1.00003838083898	-0.682612897678486	-3.75157672496315	1.66311890012406	1.22477484578877	-0.728974698139882	-3.79793689088931	1.61675447811009	1.22477342623863	-15.8849362752866	NA	81.9364913440705	1217.36757508689	-0.110296976518338	-2.23083013963651	2.01023630899999	1.00005242083949	-15.8850046726627	NA	78.2596749496946	1171.611201435	-15.8862040902027	NA	76.0307362404388	1143.88744350708	-0.733354401927414	-3.80232141229377	1.61238261212038	1.22477763266246	-0.0464794085674901	-2.16698459891869	2.07402580386191	1.00003457686619	-0.71750416057372	-3.7864719045899	1.62823399640005	1.22477826296442	0.0335163392974321	FALSE
Treatment/medication code: epinephrine	20003	20003.1140888770	Categorical multiple	4	UK Biobank Assessment Centre > Verbal interview > Medications	100075	NA	NA	NA	NA	NA	NA	NA	NA	NA	binary	382992/31(383023)	0.688455214495843	0.00495438693183545	-0.0192565319388775	0.0295380972065618	0.012372837701476	0.0349140908305992	FALSE	binary	390107/31(390138)	0.961215685215776	0.299488744244248	-1.21277462233264	1.92433602748345	0.763819065092229	-1.03509503778552	-4.04162112220837	1.02047280237237	1.15473557657213	-0.396235628769159	-2.42343320497579	1.40151853327999	0.912916489515598	-0.442326386279215	-2.46952139494655	1.3554245511374	0.912914716208784	-1.08513585412706	-4.09166329032396	0.970434710560836	1.15473600961622	-0.114828416296106	-1.80193421490273	1.57227737110921	0.816552307804433	0.227109780264089	-1.28514525867086	1.85194982659682	0.763814544589957	-0.513624770605986	-2.54081958698997	1.28412593762524	0.91291457678426	-0.0425766641392279	-1.72967372985423	1.64452038087291	0.816547110986326	-0.0458196865652162	-1.73291375260482	1.64127440117662	0.816545338469403	-0.0277801950229503	-1.71488392569382	1.65932347423369	0.816551063759592	0.0484513758257142	FALSE
Treatment/medication code: gavilast-p 75mg tablet	20003	20003.1141188426	Categorical multiple	4	UK Biobank Assessment Centre > Verbal interview > Medications	100075	NA	NA	NA	NA	NA	NA	NA	NA	NA	binary	382985/38(383023)	0.242374772178757	-0.0130494981611157	-0.0353243254045365	0.00881606239826729	0.0112045149643082	0.0132231048178208	FALSE	binary	390097/41(390138)	0.912664959106756	0.0158606883898893	-1.67122137031543	1.70294276394576	0.81653764231846	0.355438164244177	-1.1568034584114	1.98026655074584	0.763806929536922	0.299921197265303	-1.2123177360466	1.92474722992081	0.763805460204101	-0.0349755251988108	-1.72205309859089	1.65210205122506	0.816534836942285	0.530267192110068	-0.874822416404017	2.11462672673908	0.730344939056721	0.179316272009756	-1.33292921370867	1.80414806644064	0.763809008232017	0.228989417449379	-1.28324581516294	1.85381223807763	0.763803437710725	-0.108068519904014	-1.79514483185857	1.57900778039502	0.816533751146382	-1.1375527705897	-4.14410257418337	0.917993064399747	1.15350898295122	-0.452644751569497	-2.47982679984927	1.34508937323451	0.9128904828787	0.488008486706927	-0.917074026799811	2.07236236352442	0.73034130235493	0.0465899645653791	FALSE
Treatment/medication code: metolazone	20003	20003.1140866092	Categorical multiple	4	UK Biobank Assessment Centre > Verbal interview > Medications	100075	NA	NA	NA	NA	NA	NA	NA	NA	NA	binary	383012/11(383023)	0.572774771359258	0.0117455125369023	-0.0290041054890209	0.0545037371982655	0.0209438126182729	0.0293019340355724	FALSE	binary	390127/11(390138)	0.0643195906821787	16.1556254755667	-148.850721558174	NA	1931.76019306997	16.2073597097902	-148.798987324091	NA	1931.76019307161	0.00100271172840745	-112.809568244686	112.811573668143	2741.48898099339	0.00316561522226471	-111.445266719442	111.451597949887	2708.38669287932	16.1635880180285	-148.842759016174	NA	1931.76019307538	17.1352880676152	-147.871044227319	NA	1931.76002052	0.00315751010498711	-110.79636171573	110.80267673594	2692.61699929124	17.4095270314358	-147.596803420352	NA	1931.75999894194	16.1041522892381	-148.902194744805	NA	1931.76019307352	0.0016030353476995	-111.097178784509	111.100384855205	2699.88958994458	0.00410110842322584	-111.720480305394	111.728682522241	2715.097585761	0.00484929349490354	FALSE
Treatment/medication code: n-acetylcysteine	20003	20003.1140909720	Categorical multiple	4	UK Biobank Assessment Centre > Verbal interview > Medications	100075	NA	NA	NA	NA	NA	NA	NA	NA	NA	binary	383012/11(383023)	0.207726514253762	0.0268039587036729	-0.0145865486969204	0.0723937691005637	0.0218015887222329	0.0114552754273873	FALSE	binary	390127/11(390138)	0.131299327404399	16.9057202671708	-154.467152818383	NA	1993.35299926588	0.00072171750650063	-118.913610127152	118.915053562165	2868.01576350292	-0.00118924382752758	-117.277550387341	117.275171899686	2828.51063642391	16.1606911268619	-155.212192740853	NA	1993.35312468044	0.00375769004895073	-117.401168385362	117.40868376546	2831.61140859826	0.00535018888818588	-113.770564187462	113.781264565239	2744.08568653106	16.8300917791166	-154.542781306218	NA	1993.35299926333	17.1851129038459	-154.18775658733	NA	1993.35295745726	0.00332841775716905	-115.719192085322	115.725848920836	2791.03458638346	16.8415538470642	-154.531319238257	NA	1993.35299926318	16.1733957265055	-155.199488141257	NA	1993.353124681	0.00903582833894746	FALSE
Treatment/medication code: provigil 100mg tablet	20003	20003.1141163118	Categorical multiple	4	UK Biobank Assessment Centre > Verbal interview > Medications	100075	NA	NA	NA	NA	NA	NA	NA	NA	NA	binary	383009/14(383023)	0.900139474358542	-0.00230164455950252	-0.0387037792856779	0.0341492744357219	0.0183400834219256	0.045119582110171	FALSE	binary	390123/15(390138)	0.801048267196421	-0.681345525143765	-3.75031126992704	1.66438968106783	1.22477679363043	-15.8890652519012	NA	78.6637469206353	1249.79164838252	-0.681000290897396	-3.74996596602965	1.66473485787882	1.22477674412172	-0.729115997815459	-3.79807708201345	1.61661169536135	1.2247727383397	0.0142304795538226	-2.10628360711193	2.13474451082106	1.00004033768081	-0.114946421517571	-2.23546384692358	2.00557098031764	1.00004247378422	-0.7530998354993	-3.82206060439108	1.59262734239301	1.22477246256373	-0.799387500855997	-3.86835109128552	1.54634429107592	1.22477493093277	-15.8891807471782	NA	73.6908337363433	1184.061598921	-0.0469166267251205	-2.16742090833254	2.07358767368684	1.00003411774022	-0.0269584749760311	-2.14747203108131	2.09355498457148	1.0000399866866	0.0419637779430421	FALSE
Treatment/medication code: rivotril 500mcg tablet	20003	20003.1140872152	Categorical multiple	4	UK Biobank Assessment Centre > Verbal interview > Medications	100075	NA	NA	NA	NA	NA	NA	NA	NA	NA	binary	383005/18(383023)	0.869600527293991	-0.00265516414745845	-0.0346775853497692	0.0293771876151532	0.0161722418659703	0.0436884821274391	FALSE	binary	390120/18(390138)	0.236392342244745	0.709118319792835	-1.63661237719981	3.77808129049727	1.22477434212264	0.067805065445193	-3.16256494243432	3.29817507547511	1.41423846151778	0.0122631294784442	-3.21810560371363	3.24263186050897	1.41423748123448	-0.0349358429583384	-3.26530302524576	3.19543134100586	1.41423629201631	1.62906210616275	-0.195652778210525	4.5818768031886	1.09548104336977	-15.1986035095463	NA	64.8861262052297	1147.28291076704	-0.0586821847247017	-3.28904903588438	3.17168466814273	1.41423603780526	0.990616649706318	-1.06493135052287	3.99713340182972	1.15472833355444	-15.1996399052777	NA	62.9593018701779	1188.44889226756	0.646013081447272	-1.6997114472816	3.71497223569561	1.22477101807667	-0.0228100806589428	-3.25317900209566	3.20755884399902	1.41423762782202	0.0152631348702918	FALSE
Treatment/medication code: vitamin d2	20003	20003.1140909878	Categorical multiple	4	UK Biobank Assessment Centre > Verbal interview > Medications	100075	NA	NA	NA	NA	NA	NA	NA	NA	NA	binary	383001/22(383023)	0.354511006444903	0.0136726895639542	-0.0151669077989079	0.0436449635679316	0.0148747287465324	0.0186323605594889	FALSE	binary	390116/22(390138)	0.95088583549563	-0.676251646321843	-3.74524664742553	1.66953233026683	1.2247791393435	-0.628804518782713	-3.69780057178907	1.7169811393657	1.22478017971368	-0.682238554797741	-3.7512355856717	1.66354877332917	1.22478089151754	-0.727843462180177	-3.7968360244356	1.61793655476407	1.22477692543711	-0.673043081596641	-3.74204105641246	1.67274575018987	1.22478183094148	0.305752863782261	-1.49209509542947	2.33302557027939	0.912950331810567	0.345536593505922	-1.45226767279054	2.37277426317735	0.91292631924624	0.294192865002763	-1.50360806078456	2.32142787905047	0.912924475689388	-0.0356284784011156	-2.15619506033325	2.08493830874524	1.00005458776183	-0.737628680178309	-3.80662005968406	1.6081493949964	1.22477577210376	0.387436780096767	-1.41038485641042	2.41468845690142	0.912935838160358	0.0480642197821427	FALSE
Treatment/medication code: imidapril hydrochloride	20003	20003.1141164148	Categorical multiple	4	UK Biobank Assessment Centre > Verbal interview > Medications	100075	NA	NA	NA	NA	NA	NA	NA	NA	NA	binary	383000/23(383023)	0.918874335936968	0.00145829707538442	-0.0267010103562951	0.0298955585109117	0.014320217305135	0.045952771542048	FALSE	binary	390114/24(390138)	0.625992521461282	14.2110310829945	-31.2139527826784	NA	732.59050995032	15.6492501030427	-29.7757020228921	NA	732.589998068333	14.8995323962411	-30.5254303094407	NA	732.590168692989	14.159070415348	-31.2659134500808	NA	732.590509946382	15.314223690505	-30.1107319623466	NA	732.590054948614	14.7810383941683	-28.6845840158323	NA	732.590168700749	15.2340159155531	-30.1909397367185	NA	732.590054939264	14.7782212483054	-30.6467414572115	NA	732.590168690329	15.2551944962817	-30.1697611563629	NA	732.590054945274	14.8390984623187	-30.5858642432533	NA	732.590168691219	14.1716600647808	-31.253323800668	NA	732.590509946703	0.034629686337985	FALSE
Treatment/medication code: cromoglycate	20003	20003.1140910730	Categorical multiple	4	UK Biobank Assessment Centre > Verbal interview > Medications	100075	NA	NA	NA	NA	NA	NA	NA	NA	NA	binary	382998/25(383023)	0.808881739646221	-0.00331978873775712	-0.0304389489493322	0.0237660474245835	0.013724446064697	0.0407917458124676	FALSE	binary	390113/25(390138)	0.315081531203809	0.704914538424479	-1.64081745503554	3.77387842921134	1.22477494407047	0.759222440551019	-1.58650869081003	3.82818580730173	1.22477448458357	1.11160614290187	-0.943951874673547	4.11812799083081	1.15473288189938	1.06295514035178	-0.992595788920279	4.06947351082563	1.15472962313398	1.62383403764851	-0.2008765376779	4.57664711434422	1.09547927538355	-14.1997876058661	NA	28.068126562381	693.91041145171	-0.0597641019906426	-3.29013250476238	3.17060429721602	1.41423704170731	0.587488516697057	-1.758240599946	3.65645065966277	1.22477341122678	-0.0426240070620009	-3.27299359585015	3.1877455745779	1.41423795088539	1.33922784026358	-0.571834266340756	4.31285562189453	1.11806396936313	-0.026804543627686	-3.25717641471445	3.20356730940504	1.41423969890709	0.0194015486241743	FALSE
Treatment/medication code: co-phenotrope	20003	20003.1140881334	Categorical multiple	4	UK Biobank Assessment Centre > Verbal interview > Medications	100075	NA	NA	NA	NA	NA	NA	NA	NA	NA	binary	382989/34(383023)	0.781613738520685	-0.0032615148405436	-0.0264580533063969	0.019913817226531	0.0117644670903385	0.0393671213952685	FALSE	binary	390103/35(390138)	0.241951261038246	-1.0796391469333	-4.08616357889251	0.975922391469374	1.15473420515621	0.763080698776094	-0.569488670165411	2.31894204560248	0.707162946726307	-14.2828133864696	-137.676464754453	8.69996650345668	445.144046158817	0.477132353642771	-0.927961060165514	2.06149522182371	0.730347014084526	0.0241118903738359	-1.66298608088206	1.71120996309745	0.816547319497279	-0.507717268506798	-2.53491620194165	1.29003822064568	0.912916861087285	-0.463151678806052	-2.49034155849577	1.33459229244074	0.912910590867875	-0.109182881792687	-1.79626838800346	1.57790260747251	0.816539869856864	0.476284717150775	-0.928817519542055	2.06065468418549	0.73035155865623	-0.0464611825516868	-1.73354877788735	1.64062643047783	0.816541122810212	-0.426301271776519	-2.45349252547297	1.37144444470669	0.912911541780299	0.0155496740889803	FALSE
Treatment/medication code: ikorel 10mg tablet	20003	20003.1140910772	Categorical multiple	4	UK Biobank Assessment Centre > Verbal interview > Medications	100075	NA	NA	NA	NA	NA	NA	NA	NA	NA	binary	382995/28(383023)	0.303265410679791	0.0134591216735082	-0.0120820466670033	0.0398861390226647	0.0131676878026226	0.0161586945259886	FALSE	binary	390108/30(390138)	0.497878171318528	14.8269130071002	-24.725940119552	NA	702.558157815205	14.1860317192173	-25.3668414410386	NA	702.558513662397	15.5113284608675	-24.0415146490426	NA	702.55797989267	14.7713808408679	-24.7814722855751	NA	702.558157811487	15.2411261469522	-24.3117203022442	NA	702.558039206796	15.1129702226254	-24.4398762261825	NA	702.558039199891	14.0544930610948	-25.4983800986037	NA	702.558513652494	15.3867726611975	-24.166070448356	NA	702.55797988634	15.468998939498	-24.0838441706302	NA	702.557979896543	15.4496383002311	-24.1032048094687	NA	702.557979888935	14.7812022695087	-24.7716508569685	NA	702.558157812099	0.0286736077693687	FALSE
Treatment/medication code: propranolol hydrochloride+bendrofluazide 80mg/2.5mg capsule	20003	20003.1140860418	Categorical multiple	4	UK Biobank Assessment Centre > Verbal interview > Medications	100075	NA	NA	NA	NA	NA	NA	NA	NA	NA	binary	382980/43(383023)	0.466195014942878	-0.00763008981063734	-0.0283474211768849	0.0129167856217098	0.0104808242729004	0.0240351407356242	FALSE	binary	390095/43(390138)	0.728343262775136	0.707353950192844	-0.926542100864879	2.68343588815409	0.866052594459495	0.471342505469574	-1.32639992348887	2.49853108775495	0.912896428944547	0.704110743618285	-0.929782934289037	2.68019102098704	0.866051406494675	1.35069677914748	-0.0333745422226498	3.24164230694672	0.790596555287904	0.0168424777016091	-2.10366607827614	2.13735103205955	1.00001425425001	0.582202469142061	-1.05169759680084	2.55828720734456	0.866054552826934	0.856854631078979	-0.6778245807735	2.80030583784386	0.836685117555656	0.58498592938271	-1.04890357956446	2.56106332191327	0.866049278480285	-0.0405316725005914	-2.16103710864319	2.07997376492656	1.00000722258576	0.358844470818514	-1.43889296626452	2.38602912751016	0.91289335224163	-0.0246384371681564	-2.14514463542833	2.09586775540959	1.00000937668326	0.0388905901395512	FALSE
Treatment/medication code: mobic 7.5mg tablet	20003	20003.1140926794	Categorical multiple	4	UK Biobank Assessment Centre > Verbal interview > Medications	100075	NA	NA	NA	NA	NA	NA	NA	NA	NA	binary	383004/19(383023)	0.37403331299659	-0.0140431929507084	-0.0459070392580659	0.016919079516338	0.0158689636302623	0.0195864272146434	FALSE	binary	390119/19(390138)	0.288254469239551	0.419581396643031	-1.37817129354248	2.44677795270428	0.912915659690278	-0.628122927004527	-3.69708952274835	1.71761338172357	1.22477727843413	-0.683199056022559	-3.75216418836022	1.66253488002185	1.22477600232629	-0.0360444905068215	-2.15655314123132	2.08446415278072	1.00003677869949	-15.8776082173427	NA	66.7930797812046	1212.55523401574	-0.110721367667995	-2.23124929698343	2.00980663311997	1.00004907976962	0.345735935421027	-1.45200772566608	2.37292532970673	0.912910719814528	-0.108879511670718	-2.22938758656941	2.01162854095492	1.00003640730622	0.365025198383708	-1.4327261997216	2.39222075526085	0.912914962554087	-15.8748730624431	NA	64.1306707797811	1173.46478280028	-15.8775755188339	NA	65.1020322492445	1187.7516641624	0.017973227175292	FALSE
Treatment/medication code: canesten hc cream	20003	20003.1140882904	Categorical multiple	4	UK Biobank Assessment Centre > Verbal interview > Medications	100075	NA	NA	NA	NA	NA	NA	NA	NA	NA	binary	382993/30(383023)	0.944236879918795	0.000876763050706442	-0.0237555737546471	0.0256944279033376	0.012536328293676	0.0472133482990848	FALSE	binary	390108/30(390138)	0.291656067414751	0.0157312650686188	-2.10477739974698	2.13623994172569	1.00003640717574	-13.8858681903325	NA	12.13313241487	459.990922472798	0.420747309004536	-1.37699721413674	2.44793764604968	0.912910942924929	-0.0342183066828169	-2.15472269591207	2.08628609105404	1.00003368353529	0.425164145068294	-1.37258272298021	2.4523563345999	0.912912223002336	1.14366222905882	-0.276480217786442	3.04753949337793	0.801829725593814	0.635131728863238	-0.998758981331188	2.61121041796243	0.866063852845517	0.29948689546443	-1.49825232578761	2.32667301220796	0.912908036529828	-0.732613274477104	-3.8015769973989	1.6131174015824	1.22477388639082	-0.741804429831805	-3.81076652744913	1.60392359704219	1.22477246626694	-0.0219689598956385	-2.14247457620838	2.09853667253383	1.0000344673344	0.0182072706592589	FALSE
Treatment/medication code: zafirlukast	20003	20003.1141168340	Categorical multiple	4	UK Biobank Assessment Centre > Verbal interview > Medications	100075	NA	NA	NA	NA	NA	NA	NA	NA	NA	binary	382993/30(383023)	0.345955962068274	0.0118985095720132	-0.0127746189565561	0.0373105559420057	0.0126968935757643	0.0182179243653946	FALSE	binary	390107/31(390138)	0.799204004147557	-0.391319865251549	-2.4185215012697	1.40643946719512	0.912919233034775	-1.03440333333255	-4.04093067151593	1.0211670720207	1.15473652698306	0.00915988183353794	-1.67793957921286	1.6962593151929	0.816548474968644	-0.441717125621711	-2.46891424968304	1.35603649671987	0.912916110022343	0.0165297040669556	-1.67057699146412	1.70363641944372	0.816552792146587	-1.20859419204649	-4.21512698235949	0.846987184969818	1.15473632259409	0.450943251564372	-0.9541607210432	2.03531416812264	0.730352559280413	-1.20833021377136	-4.21485412330912	0.847232928455414	1.15472816821484	0.247510208197656	-1.26475434781378	1.87235860657191	0.763819682481391	-0.0457746073702405	-1.73287091339544	1.64132171782047	0.816546609980442	-0.024390647909321	-1.71149607595562	1.66271480966518	0.816552040598174	0.0418915963078	FALSE
Treatment/medication code: lariam 250mg tablet	20003	20003.1140874498	Categorical multiple	4	UK Biobank Assessment Centre > Verbal interview > Medications	100075	NA	NA	NA	NA	NA	NA	NA	NA	NA	binary	383013/10(383023)	0.57915052685982	0.0121234778550332	-0.0306519006431321	0.0571703024929368	0.0219891733835714	0.029584700397168	FALSE	binary	390128/10(390138)	0.149666756241881	16.1614730161348	-157.078992353825	NA	1940.65544181287	0.00581317356526986	-120.950033764971	120.961660112101	2792.00763815846	16.850704404	-156.389749465994	NA	1940.65531298922	16.108739473527	-157.131725896137	NA	1940.65544180956	0.00823585025816103	-119.413856562275	119.430328262791	2756.60418756018	0.00782446852855039	-115.71601558477	115.731664521826	2671.23792295896	17.1838130462413	-156.056636990196	NA	1940.65527004536	6.19385447921896e-05	-115.845997944104	115.846121821193	2674.05910693408	16.7999327868779	-156.440521083369	NA	1940.65531299205	-0.00103991031593861	-117.513491407514	117.511411586882	2712.5242017083	16.1212348574721	-157.119230512201	NA	1940.65544180966	0.0100638698105779	FALSE
Treatment/medication code: aspav dispersible tablet	20003	20003.1140868258	Categorical multiple	4	UK Biobank Assessment Centre > Verbal interview > Medications	100075	NA	NA	NA	NA	NA	NA	NA	NA	NA	binary	383013/10(383023)	0.244365630587243	-0.025625652451812	-0.0721418244047473	0.0173455362275612	0.0223901851337759	0.0133094456915904	FALSE	binary	390128/10(390138)	0.357030016747052	16.8960919199136	-161.1914484178	NA	1982.30344647094	16.2548259421047	-161.832725725741	NA	1982.30357258734	16.1977028419014	-161.889848825708	NA	1982.3035725847	16.1503785417334	-161.937173125868	NA	1982.30357258462	16.9011964284809	-161.186343909711	NA	1982.30344647626	16.0801763052833	-162.007375363042	NA	1982.30357259268	0.00148894122270375	-120.587419738568	120.590397621013	2763.04145201434	16.7690910772597	-161.318449260159	NA	1982.30344646765	0.00482475059492135	-121.131355894791	121.141005395981	2775.58103913741	0.000261558733702727	-120.920090274285	120.920613391753	2770.63577541756	0.00296321997223411	-121.616860196869	121.622786636813	2786.66269697914	0.0216632398617612	FALSE
Treatment/medication code: beechams powder	20003	20003.1140911760	Categorical multiple	4	UK Biobank Assessment Centre > Verbal interview > Medications	100075	NA	NA	NA	NA	NA	NA	NA	NA	NA	binary	383006/17(383023)	0.055922367684001	0.0331252694727629	-0.000815586244475032	0.0704125539230333	0.0179608409597823	0.00406233811086168	FALSE	binary	390121/17(390138)	0.00599192905510864	16.2113616785248	-125.692304770765	NA	1996.52355553473	16.9575362725921	-124.946121276735	NA	1996.52343031607	-0.00131197080295114	-93.6503282556513	93.6477043140452	2832.85536085488	-0.000713786127220516	-92.5327693848463	92.5313418125919	2799.06762668434	-0.00212329272202045	-93.7582117163715	93.7539651309275	2836.09426174711	16.7784052836162	-125.125252265904	NA	1996.52343031879	17.5251010477411	-124.378552051465	NA	1996.5233677048	17.4777412620609	-124.425911837218	NA	1996.52336770581	-0.00123862666987027	-91.0376034597194	90.1409049033531	2795.41978759563	0.000655652691052125	-92.246855878372	92.248167183754	2790.46025183475	17.5590765993264	-124.34457650011	NA	1996.52336770802	0.000793997987663502	FALSE
Treatment/medication code: nizoral 20mg/ml shampoo	20003	20003.1140916950	Categorical multiple	4	UK Biobank Assessment Centre > Verbal interview > Medications	100075	NA	NA	NA	NA	NA	NA	NA	NA	NA	binary	382976/47(383023)	0.909325804559708	-0.0011399304425089	-0.0208071091519512	0.0185813703502239	0.0100081801065069	0.0455836643066828	FALSE	binary	390091/47(390138)	0.0886116153846342	1.11612602221894	-0.351918497925092	3.03681775042567	0.816545195125995	-13.8696201154906	-152.67591679327	7.7597412976217	456.569546921378	1.40213430843953	0.0180446353513121	3.29309118682538	0.790619453428251	1.06506477917654	-0.402974080359042	2.98575309943175	0.816542647738602	0.0219554198927081	-2.09856017429548	2.14247104357273	1.00004081468561	-0.106929667820283	-2.22744236182604	2.01358305088069	1.00003896640104	1.04124973703336	-0.426787974498489	2.9619373695089	0.816542132703434	0.810071299491471	-0.724618196222735	2.75352972576163	0.836704254396909	0.367693145867443	-1.43005659344515	2.39488761105777	0.912913783748176	0.644518440184616	-0.989382291907554	2.62060407354341	0.866068839346598	0.384558999006921	-1.41318844607749	2.41175163800077	0.912912526106987	0.00634323461218776	FALSE
Treatment/medication code: e45 lotion	20003	20003.1140916948	Categorical multiple	4	UK Biobank Assessment Centre > Verbal interview > Medications	100075	NA	NA	NA	NA	NA	NA	NA	NA	NA	binary	383011/12(383023)	0.907287816816458	0.00230877699458361	-0.0368507914552188	0.0421079515838034	0.0198327777247738	0.0455016404766016	FALSE	binary	390126/12(390138)	0.433751052510655	16.8957102081962	-147.666837674284	NA	1981.7274317019	16.254192898298	-148.30836545987	NA	1981.72755785428	16.1969194776716	-148.365638880485	NA	1981.72755785415	0.00136533083980018	-110.600006341379	110.602737003058	2778.36944747457	16.2077139097073	-148.354844448777	NA	1981.7275578581	16.7733216671626	-147.789226215723	NA	1981.72743170678	16.1261212941384	-148.436437063922	NA	1981.72755785299	-0.00174748590659993	-108.708899680769	108.705404708956	2730.78557538396	16.841574034608	-147.720973848083	NA	1981.72743170445	16.8295436247252	-147.733004257589	NA	1981.7274316999	0.00301835893074797	-110.896234459964	110.902271177826	2785.85239153205	0.025471367951354	FALSE
Treatment/medication code: zydol sr 100mg m/r tablet	20003	20003.1140922636	Categorical multiple	4	UK Biobank Assessment Centre > Verbal interview > Medications	100075	NA	NA	NA	NA	NA	NA	NA	NA	NA	binary	383006/17(383023)	0.419980514003236	0.0135448173876802	-0.0192513790509816	0.0477984956859912	0.0169162500551104	0.0218161802797444	FALSE	binary	390121/17(390138)	0.627671233822581	0.0162939888467339	-3.21407955837365	3.24666754642742	1.41424117863027	0.760106435936202	-1.58562773716701	3.8290715454024	1.22477620595059	0.704302571265605	-1.64142818535913	3.77326556453706	1.22477436356409	-15.1911822040938	NA	69.7315398290149	1185.63669031101	0.712955916418811	-1.63278535210712	3.78192543332813	1.22478003904469	-15.1871170387182	NA	66.5788578319672	1141.56420690256	-0.0588806035223701	-3.2892499987767	3.17148879285915	1.414237987457	0.584031142134522	-1.76169666369181	3.65299230670441	1.22477277178103	-0.0380720736160552	-3.26844683934196	3.19230271579143	1.41424211922921	1.0522617013246	-1.00329109070629	4.05878081728989	1.15473054157927	0.670738694573816	-1.67499499722642	3.73970352145781	1.22477595483905	0.0346909313618269	FALSE
Treatment/medication code: oxynorm 20mg capsule	20003	20003.1141170966	Categorical multiple	4	UK Biobank Assessment Centre > Verbal interview > Medications	100075	NA	NA	NA	NA	NA	NA	NA	NA	NA	binary	383013/10(383023)	0.319822353676781	0.022009667924468	-0.0210358590992915	0.0688881082737086	0.0225075554359982	0.0169292868243827	FALSE	binary	390128/10(390138)	0.287728306794426	-16.1190905392845	NA	155.612832453832	1924.28191091607	-16.1053756595303	NA	160.351801166505	1977.22908763602	0.03035672812537	-3.20008250948792	3.26079645815964	1.41429181784475	-0.0294122997055134	-3.25981637973311	3.20099196332298	1.41426470803075	0.707088611754842	-1.63869588558378	3.77608492334225	1.22480337933561	-0.116443880995975	-3.34684179692371	3.11395412427089	1.4142599397456	-16.1066901686307	NA	149.524130319065	1855.91814381205	-16.0970341216986	NA	145.570729946615	1811.51150323619	-16.1135238726395	NA	151.077322756619	1873.39847031422	-0.0483478263371132	-3.27874960820001	3.18205397614317	1.4142628813481	1.07270770424835	-0.98293584556129	4.07927128769865	1.15477224993138	0.0179426046633711	FALSE
Treatment/medication code: acarbose	20003	20003.1140868902	Categorical multiple	4	UK Biobank Assessment Centre > Verbal interview > Medications	100075	NA	NA	NA	NA	NA	NA	NA	NA	NA	binary	382993/30(383023)	0.383564242331553	0.0109788688005439	-0.0136482325507337	0.0363046101871541	0.0126630698667403	0.0200224486271801	FALSE	binary	390107/31(390138)	0.22992127672735	-1.3613969181421	-4.33505642927399	0.549737460674588	1.1180940971064	-0.615610558425214	-2.59174931838059	1.01836754179922	0.866107526915605	-1.37025702779604	-4.34391598170686	0.540876032413082	1.11809356072499	-0.724115731173234	-2.70024353135941	0.909846298712881	0.866099590701946	-0.253398493252833	-1.87830313589776	1.2589310138305	0.763854861102372	-0.0934217958766224	-1.53561485779513	1.34877153122464	0.707199803229112	0.168265394071777	-1.16150428344063	1.56473439334242	0.670915110982083	-15.485374565463	NA	21.2133979974466	661.620531336986	-1.41173630147719	-4.38539688571068	0.499400584585545	1.11809512601821	0.176986248029429	-1.1527839606578	1.57345555150849	0.670915342325815	-0.309266319751393	-1.93416052855804	1.2030506057371	0.763848198506739	0.014900039371801	FALSE
Treatment/medication code: trinordiol tablet	20003	20003.1140869190	Categorical multiple	4	UK Biobank Assessment Centre > Verbal interview > Medications	100075	NA	NA	NA	NA	NA	NA	NA	NA	NA	binary	383007/16(383023)	0.0173947878735389	-0.0426163563994355	-0.0820425939118245	-0.0072808190231916	0.0188274633519422	0.00159946468658263	FALSE	NA	NA	NA	NA	NA	NA	NA	NA	NA	NA	NA	NA	NA	NA	NA	NA	NA	NA	NA	NA	NA	NA	NA	NA	NA	NA	NA	NA	NA	NA	NA	NA	NA	NA	NA	NA	NA	NA	NA	NA	NA	NA	NA	NA	NA	NA	NA	NA	NA
Treatment/medication code: sudafed dual relief capsule	20003	20003.1141171672	Categorical multiple	4	UK Biobank Assessment Centre > Verbal interview > Medications	100075	NA	NA	NA	NA	NA	NA	NA	NA	NA	binary	383000/23(383023)	0.240649659890275	-0.0168831368348321	-0.0459820050605033	0.0112809008035666	0.0144880483489197	0.0131497150751166	FALSE	binary	390115/23(390138)	0.154402977058646	0.0114049803899469	-1.67569056201251	1.69850045197313	0.816546134958814	0.0645007688532116	-1.62259292579332	1.75159440257429	0.816545038862498	-16.2835723638376	NA	59.8031022264599	1209.32958307446	-1.13512166327414	-4.14164301818099	0.920435324026581	1.15473240539372	-0.392066129848662	-2.41926360461919	1.40568765183922	0.912916277117771	-0.115589474657428	-1.80268936246518	1.57151036313868	0.816548725817096	-0.465885777477314	-2.49307540467083	1.33185813972567	0.912910871350572	0.180842420418526	-1.33140841759187	1.80567894623532	0.763812259027785	-16.2836741914245	NA	57.7924972814079	1177.37443573879	-0.451800950405392	-2.47899090518582	1.34594343415112	0.912911110602496	-16.2852541635033	NA	58.4039122614175	1187.11744177536	0.0103657202852268	FALSE
Treatment/medication code: as saliva orthana spray	20003	20003.1141172758	Categorical multiple	4	UK Biobank Assessment Centre > Verbal interview > Medications	100075	NA	NA	NA	NA	NA	NA	NA	NA	NA	binary	383009/14(383023)	0.79089287765029	0.00487208338649122	-0.0312611548081371	0.0418272327683436	0.0183985417809372	0.0398592643757555	FALSE	binary	390124/14(390138)	0.460395892351314	-0.67304855258606	-3.74202966809975	1.67271129222562	1.22478989535094	-0.62392795146124	-3.69291220522703	1.72183698354244	1.22479263229151	-0.679236247904279	-3.74821990048218	1.66652781154026	1.2247921280649	-15.8264227920628	NA	73.471488693226	1153.03531495223	0.0257301497845672	-2.09481741573433	2.14627788012734	1.00006158884016	-0.788685437314825	-3.85768404540322	1.55710290471516	1.22480517644422	-15.8275018078127	NA	72.3877371065404	1139.05559596379	-0.80373332969024	-3.8727088432576	1.54201734949761	1.22478499359223	-15.8193623063746	NA	73.2356803976785	1149.89933699926	0.360686308969505	-1.4370865956885	2.38789896912658	0.912926723885854	-0.017574852795959	-2.13811225518117	2.10296274781409	1.00005512786035	0.0268450063432346	FALSE
Treatment/medication code: combivir tablet	20003	20003.1141166772	Categorical multiple	4	UK Biobank Assessment Centre > Verbal interview > Medications	100075	NA	NA	NA	NA	NA	NA	NA	NA	NA	binary	383002/21(383023)	0.284614981831473	-0.0160824796792689	-0.0464641388287799	0.013348965709018	0.0151205786962007	0.015267225004317	FALSE	binary	390115/23(390138)	0.0758085545554407	1.1112425470955	-0.944421724539747	4.11781611435557	1.15478159359535	1.68922025957959	-0.135629832418407	4.64209064544839	1.09553432044492	-15.0015808411612	NA	54.3959663208769	1115.69015035479	0.664042662582243	-1.68176956571907	3.73305610754548	1.22481824401947	0.0210058734992748	-3.20941561603377	3.25142738160265	1.41427793425992	-0.109692436467908	-3.34010910337489	3.12072421764411	1.41427421978269	-0.0514144071185769	-3.28183673638518	3.17900803454633	1.41427861491409	1.28973501680217	-0.62144541443102	4.26341476616529	1.11811352311881	-0.041076564851725	-3.27149545747752	3.18934232304723	1.41427593161432	-15.0295840900385	NA	52.2844430497365	1082.19382574438	1.37466770318035	-0.536519801550799	4.34835056487656	1.11811648209639	0.00559954503696575	FALSE
Treatment/medication code: zomorph 10mg m/r capsule	20003	20003.1141152986	Categorical multiple	4	UK Biobank Assessment Centre > Verbal interview > Medications	100075	NA	NA	NA	NA	NA	NA	NA	NA	NA	binary	382994/29(383023)	0.0503407742216874	0.0255901393921443	-3.70608740720073e-05	0.0527394009103298	0.0133726926572093	0.00372345018131583	FALSE	binary	390109/29(390138)	0.09179214102017	14.9068308021068	-27.1209418268568	NA	733.736857994102	14.9582899525779	-27.0694826763867	NA	733.736857994117	15.3075286767546	-26.7202374466665	NA	733.736744417865	14.161893664368	-27.865898480587	NA	733.737198711712	15.3165035806746	-26.7112625430672	NA	733.736744423464	15.4768671639956	-26.5508957071269	NA	733.736687637998	0.000684737577484558	-25.8485185861283	25.8498880612832	1022.72006823464	15.1865504748968	-26.8412156483896	NA	733.736744415512	14.1591699304819	-27.868622214713	NA	733.737198715902	15.5356979798105	-26.4920648908151	NA	733.736687629321	15.9664163354082	-26.0613432825786	NA	733.736630843518	0.00653353165055339	FALSE
Treatment/medication code: nuelin 125mg tablet	20003	20003.1140862414	Categorical multiple	4	UK Biobank Assessment Centre > Verbal interview > Medications	100075	NA	NA	NA	NA	NA	NA	NA	NA	NA	binary	383003/20(383023)	0.896994871120787	0.00198731727359258	-0.0282141668183386	0.0325477146732827	0.0153559314249011	0.0449555344500086	FALSE	binary	390117/21(390138)	0.487850367064709	0.0200175987812469	-3.210365328086	3.25040054770807	1.41424836539866	1.16814609821289	-0.887438359791988	4.17468074115923	1.15474507732352	1.11211204798752	-0.943468951143447	4.11864502245064	1.15474350481563	-15.1481929346345	NA	60.7158989811491	1161.57434715791	0.718720422278856	-1.62703688759368	3.78769988893733	1.22478868061219	-15.1363706549337	NA	57.9059097728393	1118.36887597628	0.63514475729984	-1.71060038267501	3.70411665474386	1.22478210092738	0.988403601921874	-1.06716742435175	3.99493163299939	1.15473888831131	0.661248171228073	-1.68450862354294	3.73022733892956	1.22478841375046	0.648004406964996	-1.69774103765776	3.71697651152114	1.22478227521912	0.674680627072142	-1.67106851269222	3.74365504387067	1.22478428061107	0.0282055208014349	FALSE
Treatment/medication code: locorten-vioform ear drops	20003	20003.1140875974	Categorical multiple	4	UK Biobank Assessment Centre > Verbal interview > Medications	100075	NA	NA	NA	NA	NA	NA	NA	NA	NA	binary	382993/30(383023)	0.0239335339363948	-0.0288286435508581	-0.0552531938167268	-0.00375895629493233	0.0130489524053195	0.00202037644620964	FALSE	binary	390107/31(390138)	0.164649174671489	-0.491520033943129	-2.07588964947478	0.913582265710816	0.730351733580686	-0.152272560619799	-1.54868454588637	1.17743463386413	0.670881338547718	-0.209776391298115	-1.60618269925098	1.11992445085725	0.670877939276809	-15.7886915926026	NA	23.4158895684429	715.345213832535	0.0247613506246323	-1.2550818564507	1.30460480895534	0.632523519553062	-1.01905254452352	-2.96251900443177	0.515650309558019	0.836710673047263	-0.568159269696592	-2.15252284250075	0.836935356019407	0.730347828259532	-1.02498882285925	-2.96844584807589	0.509699042079028	0.836703691119109	-1.64414468123405	-4.59696141551219	0.180574960071994	1.09548283389765	-1.65656524019458	-4.60937835227777	0.168145473151567	1.09547935019755	-1.63056595995097	-4.583379397425	0.194145552107172	1.09547966278212	0.0109694212345247	FALSE
Treatment/medication code: exorex lotion	20003	20003.1141167140	Categorical multiple	4	UK Biobank Assessment Centre > Verbal interview > Medications	100075	NA	NA	NA	NA	NA	NA	NA	NA	NA	binary	382970/53(383023)	0.0409599013325557	-0.0194114469145466	-0.0385079681918033	-0.000793225862096851	0.00958648816650572	0.00307805214988776	FALSE	binary	390084/54(390138)	0.420492391837877	-0.323053107525888	-1.54068867154729	0.819039215435853	0.585598397921421	-0.268006197296408	-1.48564253311859	0.874087055367188	0.585598865911372	0.0153849438086504	-1.0565757513084	1.08734573053414	0.534587453913225	-0.594384669259002	-1.93421019760486	0.603067065706487	0.626834652714927	-0.542875859249988	-1.88270712681159	0.654582993064697	0.626838221237464	-0.266665539686599	-1.4001824038707	0.835530302532049	0.556408381383779	-0.906075399673505	-2.44089269037367	0.374122310716525	0.690111255752422	-0.105070814247636	-1.17702299910451	0.966881429454017	0.534582802037239	-0.888802736570147	-2.42362197029874	0.391397731744967	0.690112646436513	-1.301443470447	-3.20531160488834	0.118684980945927	0.801807079886863	-1.96985064740476	-4.89807231846418	-0.243553305896162	1.0678473942959	0.0248020473336541	FALSE
Treatment/medication code: decongestant 0.05% nasal spray	20003	20003.1140927812	Categorical multiple	4	UK Biobank Assessment Centre > Verbal interview > Medications	100075	NA	NA	NA	NA	NA	NA	NA	NA	NA	binary	383012/11(383023)	0.610477825161075	-0.0105532249217288	-0.0524842195673702	0.0303026344853564	0.020764062935987	0.0310460196857192	FALSE	binary	390127/11(390138)	0.528289893576788	0.711385884818607	-1.63436526197362	3.78036142224312	1.22478542329362	-16.1597226136638	NA	158.35163282238	2025.34223089789	0.0116844244244166	-3.21869755970649	3.24206645067285	1.41424779579317	-16.1584156941246	NA	149.611088841914	1923.8861407784	0.0224602622819294	-3.20792983470218	3.25285041194585	1.4142540284176	0.592250762535693	-1.75353876998106	3.66125013154674	1.22480615314741	0.634518738706797	-1.7112234803441	3.70348871760412	1.22478059332901	-0.110317537834649	-3.34069410718735	3.12005901559157	1.4142436164368	-16.1537007946642	NA	149.167276116341	1918.68062312922	-16.1566372822304	-678.45453936872	59.5816161830825	1911.40530348308	-0.0197208578824854	-3.25010468309014	3.21066302763719	1.41424921625956	0.0300844306400105	FALSE
Treatment/medication code: kaletra 133.3mg/33.3mg capsule	20003	20003.1141173916	Categorical multiple	4	UK Biobank Assessment Centre > Verbal interview > Medications	100075	NA	NA	NA	NA	NA	NA	NA	NA	NA	binary	383011/12(383023)	0.302031739752819	0.0208168478996644	-0.0184538872449455	0.0631467318110882	0.0204887039944757	0.0161155240891038	FALSE	binary	390126/12(390138)	0.434809677550695	16.0612738983352	-136.32064486558	NA	1853.12336688831	16.1281358587854	-136.253782905375	NA	1853.12336689129	16.0817699950884	-136.300148769841	NA	1853.12336690065	16.7131898680821	-135.668717802294	NA	1853.12323197928	0.00229222597503751	-103.594211722535	103.598796174484	2632.63015183154	15.9389712274294	-136.442947536126	NA	1853.12336688394	0.00627270043624034	-101.658578763611	101.671124164483	2583.54233149366	0.0100941819519971	-100.470257725783	100.490446089686	2553.44141951377	16.7012745990581	-135.680633071148	NA	1853.12323197722	16.6870794210498	-135.694828249217	NA	1853.12323197796	16.7295779038001	-135.652329766709	NA	1853.1232319809	0.0255304256529157	FALSE
Treatment/medication code: vallergan 10mg tablet	20003	20003.1140862742	Categorical multiple	4	UK Biobank Assessment Centre > Verbal interview > Medications	100075	NA	NA	NA	NA	NA	NA	NA	NA	NA	binary	382999/24(383023)	0.889374175733015	-0.00194831959922009	-0.0295883734986008	0.0257420025528842	0.0140055238655092	0.0446144879986186	FALSE	binary	390114/24(390138)	0.692979259194191	0.0179168251183437	-3.21246215236231	3.24829581710525	1.41424518830692	0.760466342265623	-1.58527870681307	3.82943830495011	1.22478199468834	1.11016262628201	-0.945407144477749	4.11669021087771	1.15473828630376	1.06434573588571	-0.991221223013711	4.07087194183149	1.15473699410684	1.12075479921131	-0.934823685191713	4.1272866624131	1.15474229467408	-0.102031194003191	-3.33241897655575	3.12835663952076	1.41425196227107	1.04004013643786	-1.01552509190237	4.04656548300991	1.15473619203962	0.583038122319282	-1.7626988101571	3.65200505394218	1.22477761574849	1.06325406246607	-0.992322004345489	4.06978475636841	1.15474119362991	-14.1642144845246	NA	29.530980184792	705.767124052984	0.672917548489709	-1.67282583008384	3.74188850458849	1.22478110913211	0.0373813377663065	FALSE
Treatment/medication code: oxcarbazepine	20003	20003.1141175204	Categorical multiple	4	UK Biobank Assessment Centre > Verbal interview > Medications	100075	NA	NA	NA	NA	NA	NA	NA	NA	NA	binary	382994/29(383023)	0.928277987869614	0.00114799734307227	-0.0239141273447345	0.026412310583879	0.0127557335389949	0.0464060611293386	FALSE	binary	390108/30(390138)	0.524223360933621	-0.394093740760474	-2.42128570871383	1.4036533325073	0.912912805457501	-1.03359147172097	-4.04011298832284	1.02196708611013	1.15473241226674	0.299424087958947	-1.21282690497029	1.92426062716512	0.763812498848368	0.474737546954005	-0.930351383468102	2.05909650009153	0.730345054631673	-1.08506043270101	-4.09158288042372	0.970499989019212	1.1547327705566	-1.21427238334375	-4.22079488622794	0.841288021233871	1.15472999330072	-0.465668836101413	-2.4928555369283	1.33207161768945	0.912909176232031	-1.20496123139294	-4.21148118069257	0.850594010676279	1.15472774901418	-0.448362988071362	-2.47555154750271	1.34937980144086	0.912910456842367	-0.046628471428383	-1.7337127060797	1.64045578531316	0.816539651811976	0.483215424350705	-0.921882636028857	2.06758154366091	0.730349692543641	0.0298569491228838	FALSE
Treatment/medication code: atropine	20003	20003.1140883494	Categorical multiple	4	UK Biobank Assessment Centre > Verbal interview > Medications	100075	NA	NA	NA	NA	NA	NA	NA	NA	NA	binary	383008/15(383023)	0.982869425222447	-0.000380441612490308	-0.0354185943198109	0.034901626895998	0.0177175215713999	0.0491387497841478	FALSE	binary	390123/15(390138)	0.190540248518443	-17.2749234544159	NA	132.673733991225	1992.60241660596	-0.334340361786898	-2.3615380403911	1.4634139725728	0.912916633036531	-17.2770079703509	NA	132.571442916991	1991.2708152857	-17.2772365544235	NA	129.003289623333	1943.85821740256	-0.382411479974752	-2.40961714331265	1.4153530166469	0.912922163868024	-0.10551334827761	-1.79262026829083	1.58159376553298	0.816553095360113	-17.2771526479057	NA	127.272016798813	1920.85097168898	-1.20579818559594	-4.21232042335168	0.849761279031953	1.15473363722129	-1.13535747969219	-4.14188500872549	0.920212923245199	1.15473861926192	-1.14684351234804	-4.15336595163258	0.908716365427373	1.1547338264396	-0.426521274371747	-2.45371359323966	1.37122622153406	0.912912916275362	0.0125114834419703	FALSE
Treatment/medication code: cough/decongestant preparation	20003	20003.1140883676	Categorical multiple	4	UK Biobank Assessment Centre > Verbal interview > Medications	100075	NA	NA	NA	NA	NA	NA	NA	NA	NA	binary	383012/11(383023)	0.172385032590353	0.0291626008740394	-0.0124231513002171	0.0753137522986121	0.0219885297152413	0.00982127439129684	FALSE	binary	390127/11(390138)	0.249346056729649	0.0128777909287526	-3.21749682513869	3.24325238914953	1.41424205514899	-16.1937091547329	NA	161.415541734935	2061.86656068407	-16.1915754095575	NA	156.652422384015	2006.54671691007	0.658841480403451	-1.68688672154314	3.72780286646154	1.22477303003912	-16.1963753532776	NA	157.028806690187	2010.97188651342	-0.113157171475612	-3.34353273799091	3.11721839441405	1.41424279146018	-16.1945718667693	NA	150.521637673457	1935.40919661066	-0.103985979778567	-3.3343596106471	3.12638769571859	1.41424132273421	-16.1964756766918	NA	152.067332597815	1953.3752770011	1.04970857263153	-1.00584457131727	4.05622776015292	1.15473070145113	0.669565452201101	-1.6761693723073	3.73853091179843	1.22477658582615	0.0159565160330723	FALSE
Treatment/medication code: pulvinal salbutamol 200mcg breath-act dry powder inhaler	20003	20003.1141179066	Categorical multiple	4	UK Biobank Assessment Centre > Verbal interview > Medications	100075	NA	NA	NA	NA	NA	NA	NA	NA	NA	binary	383004/19(383023)	0.664063143316415	-0.0068390737871609	-0.0381888793928553	0.0241899005220942	0.0157549246786331	0.033694525988603	FALSE	binary	390118/20(390138)	0.0900164363153912	-0.679669584894733	-3.74863213904292	1.66606019422766	1.22477376155078	-0.625733796195287	-3.69469543965937	1.71999451922136	1.22477297002513	0.706866376387095	-0.927029021206341	2.68294804099873	0.866066414126102	-15.8963097610441	NA	63.6572056184937	1192.68649375509	0.422044278191222	-1.37570012661619	2.44923425939471	0.912911126952862	-0.805637317457368	-3.87460193508629	1.54009581548199	1.22477556258767	0.346417638203275	-1.45131577099305	2.37359891703289	0.91290511849557	0.587104699676838	-1.04678477595811	2.56318224948552	0.866063457325844	-15.8971111112326	NA	63.444953549296	1189.51637090818	-0.740985825651386	-3.80994483644733	1.60473822772455	1.22477067560031	-15.8969523168737	NA	64.1077175949237	1199.4503170086	0.00642416553655015	FALSE
Treatment/medication code: benzydamine	20003	20003.1140884396	Categorical multiple	4	UK Biobank Assessment Centre > Verbal interview > Medications	100075	NA	NA	NA	NA	NA	NA	NA	NA	NA	binary	382996/27(383023)	0.525635525061029	0.00841735260394259	-0.0175276436544895	0.0349887656047669	0.0133042116632643	0.0270052667933	FALSE	binary	390111/27(390138)	0.777218255197236	0.424912520946197	-1.37284269224888	2.45211095794503	0.912917039514528	0.0694167802880531	-2.05110192424269	2.18993552255202	1.00004324838138	0.418148251447079	-1.37960461762081	2.44534481733	0.912915755541466	-0.726758833761384	-3.79572473902024	1.61897734113049	1.22477368273451	-0.668603515807802	-3.73757484417591	1.67714144007384	1.22477951865324	-0.793362127719021	-3.86233603423975	1.55238715311997	1.22477808355031	0.347681469131695	-1.45006750398559	2.37487492010338	0.912913611289686	-0.802978895862314	-3.87194311513564	1.54275459492957	1.22476983948556	-0.0335790986805993	-2.15409945105614	2.08694134330458	1.00004430503441	0.870559450466854	-0.664135269329389	2.81402060224727	0.8367068354256	0.385535775686154	-1.41221624499951	2.41273168185906	0.9129152933646	0.0408635548361696	FALSE
Treatment/medication code: lescol 20mg capsule	20003	20003.1140864592	Categorical multiple	4	UK Biobank Assessment Centre > Verbal interview > Medications	100075	NA	NA	NA	NA	NA	NA	NA	NA	NA	binary	383008/15(383023)	0.80630368487487	0.00434869662499612	-0.0305256769665876	0.0399455655711829	0.0177550143135271	0.0406665515455016	FALSE	binary	390121/17(390138)	0.257478362019142	-0.670125885278274	-3.7391084193166	1.6756362648176	1.22479112406924	-0.61916448740909	-3.68815193867989	1.72660569072657	1.22479542312667	-15.8136323081699	NA	67.7163619136561	1174.17867253092	-0.724629478469246	-3.79360908871095	1.62112790126662	1.22478856844683	0.436417701884508	-1.36137788914263	2.46364850799718	0.912939188763196	-15.7960511453789	NA	62.6247195978402	1102.35846833166	-0.750042761702378	-3.81902163374386	1.59571336481342	1.22478791330243	-0.110117909599512	-2.23064889457147	2.01041305374206	1.00005096636226	-15.8018043861775	NA	65.4586529446953	1142.27585919177	0.360300758807229	-1.43747553443458	2.38751605112016	0.912928551982335	0.386928848586804	-1.41085169415378	2.41414753820766	0.912930886994046	0.0163677326217245	FALSE
Treatment/medication code: dostinex 500micrograms tablet	20003	20003.1140864570	Categorical multiple	4	UK Biobank Assessment Centre > Verbal interview > Medications	100075	NA	NA	NA	NA	NA	NA	NA	NA	NA	binary	383012/11(383023)	0.240726701269073	0.0248762604687419	-0.0163750150521046	0.0700420680218848	0.0216619536967331	0.0131605076843378	FALSE	binary	390127/11(390138)	0.165972157488891	-16.877020831046	NA	155.045455953863	1999.62267855376	-16.8772614762966	NA	159.680943838813	2053.54063084226	-16.8787341562766	NA	154.929499934917	1998.29392686589	-16.8789688792671	NA	150.836707233035	1950.6935670937	-0.670959800423519	-3.7399334528473	1.674788299429	1.22478365341644	-16.8754942718057	NA	144.59343522323	1878.03793510968	-0.0576258323392823	-2.17813303795381	2.06288140980191	1.00003595712375	-0.107063978359584	-2.22757313610133	2.01344518558205	1.00003719052352	-0.0373113122852844	-2.15783095580272	2.08320846828865	1.00004390911173	-0.0481440188371087	-2.16865260534177	2.07236456278839	1.00003682324845	-16.8774870558985	NA	151.772993569311	1961.56623679333	0.0110306662583665	FALSE
Treatment/medication code: paracetamol+caffeine	20003	20003.1140884404	Categorical multiple	4	UK Biobank Assessment Centre > Verbal interview > Medications	100075	NA	NA	NA	NA	NA	NA	NA	NA	NA	binary	383012/11(383023)	0.171101321017513	-0.0288812369287622	-0.0737747224008721	0.0122984431165986	0.021573184798832	0.00975651873596961	FALSE	binary	390127/11(390138)	0.127131902483739	-16.1243342436141	NA	149.061271450441	1931.9770871535	0.754870181024446	-1.59088996829512	3.8238512898953	1.22479018067078	0.00877476267823105	-3.22161551280416	3.23916506611295	1.41425404674465	-0.0375077808778521	-3.26789331268592	3.19287774958925	1.4142503936587	1.39586185269903	-0.515254794952587	4.36951328136447	1.11808673907074	-16.1276565024485	NA	139.02954420125	1814.68691177376	-0.0619793430790156	-3.29236463789826	3.16840592888431	1.41425020345684	-0.106215302310038	-3.33660655233213	3.12417602246619	1.41425481285223	-16.1227167403842	NA	144.599282149727	1879.77165414953	-16.1145574574454	NA	143.992454481277	1872.57889244375	-16.1275222248365	NA	145.907683892718	1895.13065751695	0.00876241305393937	FALSE
Treatment/medication code: amoxicillin product	20003	20003.1141180228	Categorical multiple	4	UK Biobank Assessment Centre > Verbal interview > Medications	100075	NA	NA	NA	NA	NA	NA	NA	NA	NA	binary	383001/22(383023)	0.971684642359067	-0.000519316120220137	-0.0293608319789244	0.0284763068639201	0.0146297233768883	0.0486055948886203	FALSE	binary	390116/22(390138)	0.672965785774779	15.2995270693786	-31.4984436834643	NA	728.445370163067	15.3500360577918	-31.4479346951296	NA	728.445370164286	15.2930782351761	-31.5048925174652	NA	728.445370159927	14.1480543841379	-32.6499457660245	NA	728.4458277543	14.2058196134359	-32.5921805373449	NA	728.445827763926	14.773097938765	-32.0248801640873	NA	728.445484571452	14.8172736595986	-31.9807044423098	NA	728.445484556757	14.0724897726429	-32.7255103773769	NA	728.445827752079	14.1472999005149	-32.6507002501206	NA	728.445827761664	14.8287638596251	-31.9692142423052	NA	728.445484557101	15.2598827579719	-30.3840554290382	NA	728.445370159819	0.036587339778643	FALSE
Treatment/medication code: calcitriol product	20003	20003.1140870980	Categorical multiple	4	UK Biobank Assessment Centre > Verbal interview > Medications	100075	NA	NA	NA	NA	NA	NA	NA	NA	NA	binary	383003/20(383023)	0.0379177739224077	0.033165311931854	0.00180517674709611	0.0673688158269681	0.0165611855955576	0.00289673631497151	FALSE	binary	390118/20(390138)	0.398985984632518	15.1810228789304	-64.3650957788913	NA	1192.49874140043	15.2317361611506	-64.3143824966296	NA	1192.4987413998	-0.00432076374134019	-51.7721062407167	51.763464713234	1692.15348228514	15.8243820429074	-63.72172263034	NA	1192.49853175365	15.8763445574272	-63.6697601161773	NA	1192.49853175901	16.1546157585712	-63.3914842539109	NA	1192.49846188278	15.1074925786864	-64.4386260789119	NA	1192.49874139708	15.7516965589799	-63.7944081142178	NA	1192.49853175291	15.126551186538	-64.4195674712558	NA	1192.49874140001	16.5081963924155	-63.0379012886258	NA	1192.49842693148	16.2407916578966	-63.3053083542441	NA	1192.49846187767	0.0237783805065838	FALSE
Treatment/medication code: vitamins capsule bpc	20003	20003.1140871162	Categorical multiple	4	UK Biobank Assessment Centre > Verbal interview > Medications	100075	NA	NA	NA	NA	NA	NA	NA	NA	NA	binary	382997/26(383023)	0.364236898284112	0.0123058170968763	-0.0141934294453809	0.0396851902634839	0.013644311306026	0.0191007597996892	FALSE	binary	390112/26(390138)	0.341393800088221	-14.8831697037183	NA	29.3399542533405	737.779083274126	0.473663294184103	-1.32408245759902	2.50085449900792	0.91291171508812	-0.681281066684934	-3.75024406474113	1.66444883540521	1.22477361494052	0.658657421576633	-0.975235511661682	2.63473753605217	0.86606504953604	-14.8823946952821	NA	29.4136655986125	738.995887943566	-0.105231756929155	-2.22574967968333	2.01528624245015	1.0000424795695	0.34712649092131	-1.45061248962722	2.37431232507744	0.912908010561449	0.296489334220846	-1.50124849732251	2.32367423118888	0.912907372088484	-0.0369088243731146	-2.15741989788463	2.0836023018273	1.00003811054998	0.646612852138866	-0.987279325201265	2.62269244347123	0.866064673002668	-0.0217288384194396	-2.14223574722515	2.09877809400336	1.00003544933577	0.0207948729165755	FALSE
Treatment/medication code: seroquel 25mg tablet	20003	20003.1141152860	Categorical multiple	4	UK Biobank Assessment Centre > Verbal interview > Medications	100075	NA	NA	NA	NA	NA	NA	NA	NA	NA	binary	382973/50(383023)	0.163895043933853	-0.0135515870496003	-0.0329467121161074	0.00551665363081672	0.00977512629472854	0.00942410637195648	FALSE	binary	390087/51(390138)	0.48192085859217	1.10704969627538	-0.102526749791682	2.61283384476659	0.666730611424752	0.912940979112023	-0.367298497483288	2.44778754327254	0.690128583255042	-0.390306284418923	-2.41751235862573	1.40745800302245	0.91289993120017	0.252440256915408	-1.25982218352834	1.87728680046882	0.763815547388676	0.29850202067349	-1.2137644042707	1.92335193753329	0.763817736647659	-0.119344733288007	-1.80644301195422	1.56775347800526	0.81654252457309	0.227429501526027	-1.28483149762173	1.85227475477239	0.763814710523792	0.185553072141901	-1.32671112234847	1.81040122134911	0.763816418147802	-0.449863508806958	-2.47706285139094	1.34789196338006	0.912887690293935	0.241601997074605	-1.2706598917804	1.86644808210564	0.763815238770827	0.479836045971354	-0.925279160296086	2.06421573406314	0.730355438316775	0.0278992956822258	FALSE
Treatment/medication code: brufen 200mg tablet	20003	20003.1140871374	Categorical multiple	4	UK Biobank Assessment Centre > Verbal interview > Medications	100075	NA	NA	NA	NA	NA	NA	NA	NA	NA	binary	382960/63(383023)	0.773422901837614	-0.00248862237302347	-0.0194761657197343	0.0145058733808573	0.00864321632716493	0.0389634778103954	FALSE	binary	390072/66(390138)	0.363552213806021	0.240992969949004	-1.08870015903331	1.63739229525845	0.670873883964524	0.474281906707808	-0.778801318366614	1.83831929339794	0.645553848085686	0.705523196283159	-0.449692801320619	2.02654328223235	0.612429753226592	0.371209568731266	-0.881866842098884	1.73524117295761	0.645550325342519	-0.671048253947686	-2.64713213636839	0.962850670391809	0.866057236822853	0.58872408428066	-0.566496948596111	1.90974813845838	0.612432230887022	-0.751349643867823	-2.72742841978269	0.882541804605553	0.866045495916139	0.584318577256466	-0.57089083008361	1.90533356357103	0.612426543345867	0.186820865063081	-1.14287195736041	1.58321993167148	0.670873723438501	0.764427675466371	-0.357600898554114	2.07038879608198	0.600981862599144	-0.309184937793909	-1.93401442751711	1.20305797654323	0.763807614935792	0.0219847762369308	FALSE
Treatment/medication code: flurbiprofen	20003	20003.1140871236	Categorical multiple	4	UK Biobank Assessment Centre > Verbal interview > Medications	100075	NA	NA	NA	NA	NA	NA	NA	NA	NA	binary	382995/28(383023)	0.410126504423672	-0.0106981521869672	-0.0366003993052611	0.0147761205028137	0.0130182513587171	0.0213132446900363	FALSE	binary	390110/28(390138)	0.540467097947375	-0.272330463148443	-1.8971633958738	1.23991640538958	0.763810256415939	-0.626615276511899	-2.60269740938323	1.00728117845482	0.866067096328754	-0.276568317075434	-1.90139765089693	1.23567436631474	0.763807997456172	-1.4217667582176	-4.39539371580714	0.489295001634086	1.11806199732717	-1.36785871779725	-4.34149033846142	0.543213669241003	1.1180671708568	-1.49513926630275	-4.46877313197663	0.415938309402181	1.11806678241659	0.164056303009666	-1.1656290930186	1.56044856395925	0.670869750219014	-1.49504117089589	-4.46866752857483	0.416019229765287	1.11805975473789	-0.039223409427363	-1.48134313475631	1.40289637004775	0.707157988989112	-0.739870794723113	-2.71594831723535	0.894019045959135	0.866063786683262	-1.40974535797546	-4.38337427077612	0.501320859991804	1.11806404742255	0.0306793823001881	FALSE
Treatment/medication code: magnesium trisilicate	20003	20003.1140881324	Categorical multiple	4	UK Biobank Assessment Centre > Verbal interview > Medications	100075	NA	NA	NA	NA	NA	NA	NA	NA	NA	binary	383005/18(383023)	0.808640496097764	-0.00391822507407198	-0.0360101653286166	0.0280729978655144	0.0161795122882882	0.0407787946814022	FALSE	binary	390120/18(390138)	0.097967133088305	0.0135335227750179	-3.21685287640619	3.24391993130283	1.41425078690587	0.0631173097333101	-3.16726785031141	3.29350246477663	1.4142498300744	1.39461014852287	-0.516486376331755	4.36825311294256	1.11807832198287	-15.1335110736566	NA	64.721201280333	1151.02793379373	1.40189282201852	-0.509216119696323	4.37554126907705	1.11808352899591	-15.1318888185149	NA	61.7623904738451	1108.35617342276	-0.0603937010070605	-3.29077538710663	3.16998798518094	1.41424716495282	0.988597646740291	-1.0669783682963	3.99512834710116	1.15474110036595	-15.1322604155331	NA	64.5081468050381	1147.93893393826	-0.0453392731076763	-3.27572100695061	3.18504246570605	1.41424720348145	0.668241607686882	-1.67752171708876	3.73722495126684	1.22479179861149	0.00689443982676408	FALSE
Treatment/medication code: meptid 200mg tablet	20003	20003.1140881028	Categorical multiple	4	UK Biobank Assessment Centre > Verbal interview > Medications	100075	NA	NA	NA	NA	NA	NA	NA	NA	NA	binary	383007/16(383023)	0.415399831663726	-0.0140194391579572	-0.0488449159249755	0.0197380670502374	0.0172911912753163	0.0215809013987222	FALSE	binary	390122/16(390138)	0.461685815869767	-0.679032883483719	-3.74799861038405	1.66670231339956	1.22477676861656	0.758902754862685	-0.874997220427468	2.73498744129553	0.86606872339401	-15.888388352278	NA	73.3775975254364	1215.52275460391	-0.0358456804391395	-2.15635047670505	2.08465910607198	1.00003442884811	-0.676364541832404	-3.74533303184367	1.66937513420102	1.22477917791521	-0.804084942221088	-3.87305869347654	1.54166330203391	1.22478377342777	-15.8864948876052	NA	70.2164821254112	1172.45249429982	-0.801558768344404	-3.87052038058671	1.54416975728189	1.22477318058782	-0.733675525142702	-3.8026405470999	1.61205854989389	1.22477615816689	-0.0465561730420854	-2.16706048786432	2.07394815878582	1.00003413080073	-0.717823378377565	-3.78678935673319	1.62791221339242	1.22477698527568	0.0269106260116366	FALSE
Treatment/medication code: xismox xl 60 m/r tablet	20003	20003.1141173888	Categorical multiple	4	UK Biobank Assessment Centre > Verbal interview > Medications	100075	NA	NA	NA	NA	NA	NA	NA	NA	NA	binary	382962/61(383023)	0.010397014198856	0.022986443011902	0.00534362660887688	0.0412854267296202	0.00913914046470107	0.00115480918666897	FALSE	binary	390077/61(390138)	0.288345173499798	0.7186650605024	-1.62711443398359	3.78765772736199	1.22479497622919	1.17692659678185	-0.878695338039625	4.18347927914166	1.15475630129956	1.80874164841507	0.0414764691147096	4.7472172968923	1.08018005809489	1.91565708635761	0.189276557644925	4.843858815781	1.069100184381	1.13366823115163	-0.921951329082994	4.14021975170827	1.15475521108053	1.85352520499118	0.127145287598663	4.78172673380259	1.06909997442854	1.33157051978882	-0.579559386074132	4.30522739008338	1.11808612257493	1.83674802868998	0.110373964899875	4.76494742733293	1.0690978106455	2.0552977771668	0.359632473974837	4.97595075839517	1.0607179134649	1.56348910123867	-0.261286678862752	4.51632809795664	1.09549859727162	2.05835449235314	0.362692563943467	4.97900620975233	1.06071664437952	0.0179885384312525	FALSE
Treatment/medication code: itraconazole	20003	20003.1140874302	Categorical multiple	4	UK Biobank Assessment Centre > Verbal interview > Medications	100075	NA	NA	NA	NA	NA	NA	NA	NA	NA	binary	382982/41(383023)	0.904408141206039	-0.00128709557862384	-0.0223589362272957	0.0198407582381889	0.0107162697679979	0.0453483854256605	FALSE	binary	390097/41(390138)	0.735698646771472	-0.389349173449755	-2.4165370031567	1.40839236271358	0.9128976929435	0.0696165619384713	-1.61746853748177	1.75670168758988	0.816538790855715	0.0146065597767844	-1.67247773673949	1.70169087869265	0.81653817876907	0.81314368192358	-0.46705817124806	2.34796390250343	0.690112670543829	0.020135835772405	-1.66695138889583	1.70722309686298	0.816539939368196	0.584667833201021	-0.747889075856334	2.14051950663281	0.707156064004214	-0.463599952777435	-2.49078387818246	1.3341364140078	0.912887594156438	-0.512052738791559	-2.53923694218149	1.28568375338236	0.912880730047822	0.471945663385509	-0.933141948871024	2.05630360178288	0.730343296325924	-0.0483108758191667	-1.73539120228003	1.63876944345906	0.816535580464428	-0.427486115674024	-2.45467141387516	1.37025211515661	0.912892501054074	0.03919025329192	FALSE
Treatment/medication code: emollient product	20003	20003.1140888644	Categorical multiple	4	UK Biobank Assessment Centre > Verbal interview > Medications	100075	NA	NA	NA	NA	NA	NA	NA	NA	NA	binary	382996/27(383023)	0.214175368148546	0.0166119676947426	-0.00950970629614745	0.0438335934453297	0.0135115626095214	0.0117509929200484	FALSE	binary	390111/27(390138)	0.576948195939345	-0.677859512818699	-3.74682438913324	1.66787409087906	1.22477583087836	0.0701815004030262	-2.05032845274949	2.19069148254019	1.00003763932484	-0.676859041294016	-3.74582476500621	1.66887596702143	1.22477657603132	0.37148446079923	-1.42625647157634	2.3986717057564	0.912909250327656	0.0192989642758919	-2.10121304706131	2.13981099688112	1.00003894745673	-0.109862751274564	-2.2303731210095	2.01064763539727	1.00003790074868	-14.8823253200723	NA	27.0660158315673	710.230822499114	0.300270117779656	-1.49747194147261	2.32745826709177	0.912909870851789	0.876491583251982	-0.658196627037664	2.81994883315864	0.836703851648688	0.356390424417349	-1.44135090990101	2.38357795297989	0.912909456801616	0.383789312031064	-1.41395355442162	2.4109781024494	0.912910312816635	0.0323089373988363	FALSE
Treatment/medication code: biotene oralbalance oral gel	20003	20003.1141186750	Categorical multiple	4	UK Biobank Assessment Centre > Verbal interview > Medications	100075	NA	NA	NA	NA	NA	NA	NA	NA	NA	binary	382977/46(383023)	0.865691532830458	0.00171263311235244	-0.0181475603112087	0.0217190939833044	0.0101287878469221	0.0434920566396132	FALSE	binary	390092/46(390138)	0.160111570226591	1.40429315536005	-0.506785116925158	4.37792737777952	1.11806898315974	0.760745413359655	-1.58499397720289	3.82971336069118	1.22477746767049	0.704701432696562	-1.6410354304796	3.77366782042944	1.22477610767553	2.04533011108446	0.349741331896041	4.96595626026944	1.06069527840706	1.63165197785306	-0.193071328827509	4.58446959966647	1.09548250644415	1.50688832172119	-0.317838591722332	4.45970744402539	1.09548393939875	1.88760359799032	0.161293214632004	4.81578006240206	1.06907921020332	1.68201832123854	-0.0851721019124523	4.6204648789091	1.08015644793802	0.657510579913101	-1.688228352682	3.72647825967177	1.22477722867713	-0.0458242282831613	-3.27619709161878	3.18454863906934	1.4142373080277	1.07804300701199	-0.977520442863796	4.08456694198504	1.15473373366168	0.0107135045277571	FALSE
Treatment/medication code: methylcellulose	20003	20003.1140865772	Categorical multiple	4	UK Biobank Assessment Centre > Verbal interview > Medications	100075	NA	NA	NA	NA	NA	NA	NA	NA	NA	binary	382993/30(383023)	0.55374332249653	-0.00742142066421858	-0.0322771058000377	0.0172013363015682	0.0125433936589188	0.028330599205664	FALSE	binary	390108/30(390138)	0.564391491163508	0.421701135776756	-1.37603922573509	2.44888791940531	0.912908956855033	0.0681549373656174	-2.0523501731084	2.18866005515709	1.00003457334126	1.1112613637249	-0.356765521855403	3.03194207638589	0.816537454017135	0.370700186569942	-1.42703483082896	2.39788272273878	0.912906029768415	-14.8919861296361	-108.345566452705	25.0533686691702	741.99144807764	0.297578772568632	-1.50016731956605	2.32477012157316	0.912912099703577	-0.0585440981053739	-2.17904466981797	2.0619564779095	1.00003168220923	-0.107983100533472	-2.22848351866521	2.01251730993244	1.00003158060268	-0.0385476920540819	-2.15905288021142	2.08195752197794	1.00003462870543	-0.0472619386172233	-2.16776287272138	2.07323899978427	1.00003191297123	0.382918252770065	-1.41481881467804	2.41010241854671	0.91290715271982	0.0317664814733803	FALSE
Treatment/medication code: hydralazine	20003	20003.1140888686	Categorical multiple	4	UK Biobank Assessment Centre > Verbal interview > Medications	100075	NA	NA	NA	NA	NA	NA	NA	NA	NA	binary	382984/39(383023)	0.73725082955031	-0.00368315035348896	-0.0253207604578448	0.0179207249483256	0.0109781236089729	0.0373316352961492	FALSE	binary	390098/40(390138)	0.44001746417989	1.63397813263428	-0.190787134382716	4.58681284404149	1.09549317182237	1.86851452197002	0.101259194117924	4.80698632249308	1.0801750501722	1.40222340231501	-0.50889616583232	4.37587574437901	1.11808049068635	1.06753716112873	-0.988060595376697	4.07407801405878	1.15474385908037	0.726230580700566	-1.61954168401029	3.79521878872013	1.2247897442322	0.599070521121609	-1.74669613140802	3.66805523817453	1.22478666072298	1.04343126474321	-1.01216518066753	4.04997147372958	1.15474325389008	0.989266364998802	-1.06632698363145	3.99580504077633	1.15474182218854	-0.0263973183701752	-3.2567915252201	3.20399693095977	1.41424375500162	1.74595516741792	-0.0212852235213256	4.68442103883845	1.08016935738405	1.36544908742233	-0.545667963577794	4.33910026718999	1.11807939797464	0.0257491578809222	FALSE
Treatment/medication code: telmisartan+hydrochlorothiazide 40mg/12.5mg tablet	20003	20003.1141187788	Categorical multiple	4	UK Biobank Assessment Centre > Verbal interview > Medications	100075	NA	NA	NA	NA	NA	NA	NA	NA	NA	binary	382982/41(383023)	0.42287553834086	-0.00859189269388031	-0.0298351970966638	0.0124373996111292	0.0107343058750452	0.0219780694180625	FALSE	binary	390096/42(390138)	0.609429693215471	0.713572146719104	-0.61900595857651	2.26943964185545	0.707167542531277	0.35829392281237	-1.15397208290376	1.98314361226044	0.763820687302647	0.300997511114033	-1.21126331733642	1.9258426756728	0.763817868495707	-1.13180160285419	-4.13832608548306	0.923762963049041	1.15473304505333	-0.379405967507955	-2.40660899196749	1.41835519975359	0.912920474393605	0.412112516342438	-0.993003643656716	1.99649329234551	0.730359053945863	-0.0573962362755934	-1.74449127630682	1.62969881918852	0.816546082176105	0.401162551185408	-1.00393721511683	1.98553011722118	0.73035060263812	-1.13097713116513	-4.13750447420505	0.924593325892148	1.15473559688562	0.465068407657261	-0.940034686907306	2.04943865828671	0.730352319395885	-0.0197773336441666	-1.7068744688251	1.66731984242236	0.816547336007558	0.0338969333741634	FALSE
Treatment/medication code: micardisplus 40mg/12.5mg tablet	20003	20003.1141187790	Categorical multiple	4	UK Biobank Assessment Centre > Verbal interview > Medications	100075	NA	NA	NA	NA	NA	NA	NA	NA	NA	binary	382974/49(383023)	0.348765147163927	0.00922916580897293	-0.010037007338109	0.028866369803026	0.00988623214737823	0.0183603868071145	FALSE	binary	390089/49(390138)	0.357259787977906	0.936975748868244	-0.59772721271078	2.8804421710831	0.836710924694513	0.764480958412624	-0.869433498292098	2.7405756141244	0.866076094782237	0.0134349581568884	-2.1070809580521	2.13395089452473	1.00004172433064	-0.726202540204104	-3.79516924549199	1.61953488569725	1.22477552800412	0.43209940084301	-1.36566035910658	2.45930144609301	0.912919761911645	1.15377297461086	-0.26638883045875	3.05766070060709	0.801838426531247	0.859328084334567	-0.675368836042182	2.80279062788898	0.83670807638765	1.2770540090054	-0.107033819708435	3.16800911758824	0.790618915831847	1.06657814731353	-0.401475808418875	2.98727491739681	0.816549754142522	0.647120545395913	-0.986785753535	2.62320950614823	0.866072010367994	-0.02016944963029	-2.14068423007774	2.10034534289878	1.00004099796732	0.0216829257622818	FALSE
Treatment/medication code: sustiva 600mg tablet	20003	20003.1141187568	Categorical multiple	4	UK Biobank Assessment Centre > Verbal interview > Medications	100075	NA	NA	NA	NA	NA	NA	NA	NA	NA	binary	383004/19(383023)	0.34762274133678	-0.0148253403578832	-0.0467063012391841	0.0161039733691604	0.0158631921190443	0.01830210671732	FALSE	binary	390118/20(390138)	0.53083199009427	0.701490619006208	-1.64432729135604	3.7705075177059	1.22482112822311	1.46650924241409	-0.44469767278671	4.4402010284381	1.118124701265	0.0361124889647365	-3.19432738749281	3.26655268470616	1.41429199966764	1.07081458837759	-0.984844438323392	4.07738603917629	1.15477931429805	0.0193237751010257	-3.2110990386406	3.24974669648483	1.41427881908041	-0.112303551861902	-3.34272009927512	3.11811304438687	1.41427398574235	-0.0495347082599392	-3.27996036754602	3.18089116089522	1.41428104285295	0.599282392646774	-1.74652949421367	3.66829583293768	1.22481802821586	-14.0674793490804	NA	30.5773694394236	673.833559858357	-0.0545063063533074	-3.28492615750506	3.1759134811037	1.4142764789028	1.08376772485306	-0.971899222622192	4.09034310266844	1.15478298137907	0.0302112953322543	FALSE
Treatment/medication code: ursofalk 250mg capsule	20003	20003.1140866000	Categorical multiple	4	UK Biobank Assessment Centre > Verbal interview > Medications	100075	NA	NA	NA	NA	NA	NA	NA	NA	NA	binary	382991/32(383023)	0.00546863751678638	0.035244227087304	0.0101461359717785	0.0622366189428001	0.0132037834160592	0.000796494560524952	FALSE	binary	390106/32(390138)	0.112721132812661	0.0160612211954004	-3.21431514826487	3.24643759702704	1.41424233312904	-13.1807420507816	NA	11.9302321920832	456.405128154564	0.0104434314429559	-3.21993152307795	3.24081838408236	1.41424124365644	0.657892295242615	-1.68784239878378	3.72685852761543	1.22477604470383	0.712475365128973	-1.6332663999241	3.78144597431078	1.22477985621385	1.83960120917172	0.113270651827997	4.76778650560421	1.0690883250067	1.0395143904237	-1.01604462107707	4.04603753204975	1.15473308053425	1.27673327457864	-0.634336410932029	4.25036522472626	1.11806692055198	0.655045984090197	-1.69069296037675	3.72401485563618	1.22477834030578	1.05267365760526	-1.00288561984487	4.05919693616755	1.15473320682913	1.76957021234479	0.00237224230499847	4.70802139097621	1.08016099464931	0.00785904895227263	FALSE
Treatment/medication code: ursodeoxycholic acid product	20003	20003.1140865996	Categorical multiple	4	UK Biobank Assessment Centre > Verbal interview > Medications	100075	NA	NA	NA	NA	NA	NA	NA	NA	NA	binary	383004/19(383023)	0.682843317997734	-0.00643264088292275	-0.0377590636102084	0.0246007580391618	0.0157523411169179	0.03459894664134	FALSE	binary	390119/19(390138)	0.0194747046820559	0.712478071388383	-0.92150898647722	2.68862333578623	0.866112226538581	-16.7675111390923	NA	114.033150867638	1940.41431351029	-16.7672081773456	NA	110.619699123379	1889.77161497405	-16.7645332072795	NA	107.466897975739	1842.96045262366	0.42954828330009	-1.36828118575485	2.45680582261603	0.912957785855537	0.31218126503275	-1.48567614917216	2.33946122087422	0.912973170012092	0.345783535025835	-1.45202984857699	2.37302804194873	0.912948881165951	-16.7713917363355	NA	103.104862967311	1778.3518592971	-0.724697034175799	-3.79370159041301	1.62110123134409	1.22481063955126	0.361616879213559	-1.43619730312352	2.38886218072503	0.91294937957925	-16.7585102102106	NA	108.208913923178	1853.8788320388	0.00179141694737303	FALSE
Treatment/medication code: indomethacin product	20003	20003.1141157452	Categorical multiple	4	UK Biobank Assessment Centre > Verbal interview > Medications	100075	NA	NA	NA	NA	NA	NA	NA	NA	NA	binary	383011/12(383023)	0.402207592541095	-0.0166697222949851	-0.0574319044798252	0.0223379203870628	0.0200309604333907	0.0209182351925401	FALSE	binary	390126/12(390138)	0.188372912646118	-0.386387695984567	-2.41361885211267	1.41140883862269	0.912939670814953	-17.1824178917633	NA	143.828727126507	1956.79021533808	-1.07973439373459	-4.08628223543782	0.975877256190272	1.15475752127403	-17.1868804578815	NA	135.790864711032	1859.1592207921	-17.1821338912282	NA	139.861662574417	1908.57449196234	-17.1832038612565	NA	130.080513746731	1789.7158712642	-1.15495167178995	-4.16149127894282	0.900643094753448	1.1547497895096	-0.510309838698643	-2.53753482454205	1.28747881727487	0.912935390536639	-0.441954342654937	-2.46918706501248	1.35584422511988	0.912940765319995	-17.1928455594328	NA	134.876707174619	1848.12183533672	-1.11728645456043	-4.12382929545888	0.93831491692674	1.15475282191452	0.0124174285839276	FALSE
Treatment/medication code: panadol 500mg tablet	20003	20003.1140856240	Categorical multiple	4	UK Biobank Assessment Centre > Verbal interview > Medications	100075	NA	NA	NA	NA	NA	NA	NA	NA	NA	binary	383001/22(383023)	0.665416996470631	0.00634686503715985	-0.0224098953580746	0.0357279113528856	0.0147043700681708	0.0337592816439302	FALSE	binary	390116/22(390138)	0.0289282005832453	-15.1984297216666	NA	62.894317852839	1219.90494269529	0.75963069208125	-1.58609948187387	3.82859363934561	1.22477387534501	1.39775885336147	-0.513305284401202	4.37138773400432	1.11806475416016	-15.1990586901037	NA	60.9824006328559	1190.04826512416	1.11629094842698	-0.939269545383712	4.12281421605414	1.15473394996749	0.582956773767871	-1.76278247139623	3.65192534955614	1.22477877241245	1.32711757315398	-0.583942313895432	4.30074459540423	1.11806298387433	0.585045988434105	-1.76067993216197	3.65400630951079	1.22477158620052	-15.1982458814173	NA	60.7801854570319	1186.87671783581	1.33954135509205	-0.571518868036424	4.31316853285671	1.11806312953299	-15.1989468775426	NA	61.4168468173168	1196.83310319837	0.00247386149875323	FALSE
Treatment/medication code: hydrochlorothiazide	20003	20003.1140866162	Categorical multiple	4	UK Biobank Assessment Centre > Verbal interview > Medications	100075	NA	NA	NA	NA	NA	NA	NA	NA	NA	binary	382986/37(383023)	0.631785183294639	0.00541811339342006	-0.0167216389392584	0.0278922436598353	0.0113233278275323	0.0320713175617337	FALSE	binary	390100/38(390138)	0.545170872417371	-0.385797970717174	-2.41299302668999	1.41195310593994	0.912914970467432	-0.33485239063388	-2.36204901755558	1.46290066826906	0.912916055056079	-0.392400241931368	-2.4195933184757	1.40534830107765	0.912913595890265	-0.0334450934131663	-1.72053539647941	1.65364524048299	0.81654327127181	0.872665980027356	-0.407564682129248	2.4075064717791	0.690127435444374	0.409580073508063	-0.9955277379902	1.99395419290046	0.73035477734671	0.230411938716526	-1.28183791034304	1.85524751465362	0.763811894907836	-0.514619505346672	-2.54180902784688	1.28312451785976	0.912911131859107	-1.132438449109	-4.13896312746821	0.923126581333705	1.154733632154	0.464404500277076	-0.940691132309312	2.04876881564548	0.730348502321674	-0.426169460015344	-2.45336156568105	1.37157785612647	0.912912924808911	0.0309068638173148	FALSE
Treatment/medication code: salicylic acid product	20003	20003.1141157414	Categorical multiple	4	UK Biobank Assessment Centre > Verbal interview > Medications	100075	NA	NA	NA	NA	NA	NA	NA	NA	NA	binary	383001/22(383023)	0.203587875344161	0.0188850516944675	-0.0101104521079375	0.0493938701460401	0.0150486025030101	0.0112545328958729	FALSE	binary	390116/22(390138)	0.812308931116546	0.0204742073464545	-3.20990436651742	3.25085280993834	1.41423746848648	0.072177309340709	-3.15820224957134	3.30255690136672	1.41423916811855	0.70704945579208	-1.63869123015236	3.77601814150355	1.22477460995148	-0.0330477716412007	-3.26342355414706	3.19732802306046	1.41423415899021	1.12527531632768	-0.930304858015885	4.13180757611099	1.15473788898915	0.997583571176559	-1.05799431601433	4.00411469994838	1.15473682481214	-0.05669615113895	-3.28707155717453	3.17367926830877	1.41423314708075	-0.108603275164719	-3.33897776693498	3.12177121262869	1.41423061281723	-0.0330713042652109	-3.26345217345265	3.19730960919562	1.41423792978227	1.33948548315585	-0.571593878484527	4.31312015482556	1.11806584872593	1.07783126297376	-0.977735074888729	4.08435668168021	1.15473148893417	0.0423837438208146	FALSE
Treatment/medication code: ethosuximide	20003	20003.1140872160	Categorical multiple	4	UK Biobank Assessment Centre > Verbal interview > Medications	100075	NA	NA	NA	NA	NA	NA	NA	NA	NA	binary	383012/11(383023)	0.273374186416708	-0.0229149740495963	-0.0666137667762891	0.0179642994515159	0.021204187531977	0.0147060093248144	FALSE	binary	390127/11(390138)	0.401144679014178	-16.1942538838021	NA	157.22619157961	2009.5157674168	0.0693726568980767	-3.1609994522852	3.29974478640498	1.41424020961881	1.11208906130005	-0.943466382139412	4.11860934798816	1.15473179975966	-0.0343163272846774	-3.26468463304877	3.19605198700022	1.4142372850574	0.0212759318962931	-3.20910297355031	3.25165488332483	1.4142454372016	-0.106781784404304	-3.33716394345778	3.1236004264797	1.41424793736422	0.635118463814942	-1.7106078064891	3.7040786010593	1.22477201590328	-16.1977729026597	NA	147.022464171792	1891.32047888678	-0.037704204217415	-3.26807963000987	3.19267126482774	1.41424276468983	-16.1968291073264	NA	151.921683245268	1948.07942318699	-16.1948537574762	NA	153.9324166226	1971.35598044853	0.0238943085874273	FALSE
Treatment/medication code: valproic acid	20003	20003.1140872214	Categorical multiple	4	UK Biobank Assessment Centre > Verbal interview > Medications	100075	NA	NA	NA	NA	NA	NA	NA	NA	NA	binary	382983/40(383023)	0.826150257114861	0.00238573755569968	-0.0189156482831844	0.0238820047140724	0.010866875293395	0.0416141426351235	FALSE	binary	390095/43(390138)	0.124649585402921	0.709194700759941	-1.63653245291498	3.7781551032485	1.22477150499596	1.16732076896168	-0.888230743368776	4.1738388382047	1.15472890591633	0.706490237915465	-1.63923590277497	3.77545001114224	1.22477095773983	1.91144335423893	0.185150565623966	4.83961350379961	1.06907350074035	0.0197618620988649	-3.21060760604343	3.25013133625489	1.41423669979888	1.97113500282811	0.27555826442984	4.89175694508508	1.06069170838881	1.32796161595905	-0.583095827949487	4.3015866852338	1.11806095318993	1.6845567004838	-0.0826180484193726	4.62299716320708	1.08015124878297	1.05977638052113	-0.995773907023216	4.0662938539372	1.15472834596651	-0.0476888286318315	-3.27805511452913	3.18267745731592	1.41423357186151	1.58703490299447	-0.237663959856612	4.53984250288645	1.09547357675794	0.00859836388293451	FALSE
Treatment/medication code: half-sinemet cr m/r tablet	20003	20003.1140872434	Categorical multiple	4	UK Biobank Assessment Centre > Verbal interview > Medications	100075	NA	NA	NA	NA	NA	NA	NA	NA	NA	binary	382985/38(383023)	0.470415838737272	0.00806443011181824	-0.0137912199194314	0.0303528945155552	0.0112047746830882	0.0242380417889829	FALSE	binary	390099/39(390138)	0.0751561691295794	-0.670956686545689	-3.73993790262461	1.67480199974475	1.22478883264832	0.767650502209117	-0.866291974025462	2.74376529925018	0.866089641812181	-0.678710907016584	-3.74769090001172	1.66704576403262	1.2247877595841	-0.0322782500725324	-2.15281075970258	2.0882542871987	1.00005146311337	1.28263056705042	-0.137568494069257	3.18654052517081	0.801854306525013	0.817581558981116	-0.717149044375508	2.76106638804287	0.836723534337512	0.349785495536276	-1.44798810149337	2.37699894533761	0.912926749895612	0.584575685912253	-1.04935288643876	2.56068072147333	0.866082657187931	1.06828234810225	-0.399803582090125	2.98899913086762	0.816563782695964	-13.8288592840306	-174.619829643761	0.208096678786732	421.740103782016	0.672052025490875	-0.961881658804562	2.64816058747631	0.866085198716519	0.00555579859136445	FALSE
Treatment/medication code: gemfibrozil	20003	20003.1140861856	Categorical multiple	4	UK Biobank Assessment Centre > Verbal interview > Medications	100075	NA	NA	NA	NA	NA	NA	NA	NA	NA	binary	383007/16(383023)	0.637296105342229	0.00812054536599911	-0.0256198256489524	0.0428943415104785	0.0172748271327687	0.0323756691417717	FALSE	binary	390122/16(390138)	0.171659833113494	0.00481346424830871	-95.6891959997477	95.6988229282443	2795.36672933371	16.9361361896093	-127.148518249284	NA	1969.50004022714	17.2844075133404	-126.800243830066	NA	1969.49999791479	0.00173201640471234	-94.5217230669376	94.5251870997471	2761.17306570855	17.2944219449931	-126.790229398704	NA	1969.49999791877	16.7603784388016	-127.324276000267	NA	1969.50004022955	0.00187835270647928	-93.9739283887415	93.9776850941543	2745.17542946275	16.7567635377556	-127.327890900941	NA	1969.50004022446	16.8289662085742	-127.255688230352	NA	1969.5000402276	16.1232539833953	-127.961409741646	NA	1969.50016715995	16.1502238379339	-127.934439887099	NA	1969.50016715984	0.0113762631786167	FALSE
Treatment/medication code: oxycontin 40mg m/r tablet	20003	20003.1141171052	Categorical multiple	4	UK Biobank Assessment Centre > Verbal interview > Medications	100075	NA	NA	NA	NA	NA	NA	NA	NA	NA	binary	383010/13(383023)	0.826951619124915	0.00416833051572573	-0.0333761018802809	0.0425209313196657	0.0190866727350405	0.0416594715938525	FALSE	binary	390125/13(390138)	0.229122019478084	-16.8910469243607	NA	144.100280361283	2009.0660549614	-16.8884185071778	NA	141.37760986982	2063.2883485682	-16.8864920607992	NA	144.012729949016	2007.91664159691	-0.0344319906343976	-2.15493579129236	2.08607183620407	1.00003386795847	-0.67668863859484	-3.74565469657551	1.66904725367419	1.2247771993512	-0.806193496323012	-3.87515991709087	1.5395429859627	1.22477751607142	0.634741871913433	-0.999148469181012	2.6108198935406	0.866063979488793	-0.797435026384751	-3.8663992015255	1.54829789533765	1.2247755741102	-0.734900773641212	-3.80386301161297	1.61082893048532	1.22477386935773	-0.742032963214332	-3.81099393936903	1.60369468154252	1.22477276628704	-16.8896076958863	NA	141.061667350312	1971.12819916161	0.0148694168598801	FALSE
Treatment/medication code: solpadeine headache soluble tablet	20003	20003.1141189068	Categorical multiple	4	UK Biobank Assessment Centre > Verbal interview > Medications	100075	NA	NA	NA	NA	NA	NA	NA	NA	NA	binary	382990/33(383023)	0.279894020705423	-0.0129431023885381	-0.0368754829563634	0.010523068354492	0.0120225038407179	0.0150146779485408	FALSE	binary	390105/33(390138)	0.78025288761249	-0.499363983095678	-2.08372530526218	0.905727829334615	0.730346565140165	-0.850281095991259	-2.79373717986685	0.684405682846283	0.836703319463122	-0.209969750962834	-1.60637171020553	1.11972635992412	0.670875525885607	-0.952061347151451	-2.89551338644769	0.582619103488976	0.83670034356632	-0.902316187504975	-2.8457732010987	0.632372011232136	0.836703996886885	-1.72492340889928	-4.67773441726401	0.0997838897329942	1.09547434964152	-0.282935634964953	-1.67932847650827	1.0467503758626	0.670870092889027	-0.616311030591331	-2.2006684613958	0.788776019440685	0.730344090553804	-0.265940080046275	-1.66233533455951	1.06374855868623	0.670871519123848	-1.65678157842347	-4.60959017766486	0.167919801751023	1.09547360700041	-0.943341046445166	-2.88679738458399	0.591346072617357	0.836703495540469	0.0410035434620937	FALSE
Treatment/medication code: augmentin 375mg tablet	20003	20003.1140872798	Categorical multiple	4	UK Biobank Assessment Centre > Verbal interview > Medications	100075	NA	NA	NA	NA	NA	NA	NA	NA	NA	binary	383006/17(383023)	0.0408287636376797	-0.0350627876207379	-0.0717080682340297	-0.00143296478838719	0.0177182797662519	0.00306510101882231	FALSE	binary	390121/17(390138)	0.345141255850382	-1.08543481359187	-4.09195634992151	0.970122957360486	1.15473283167661	0.353747830779539	-1.15849788919271	1.97857978630498	0.763809506894608	-1.086946877725	-4.09346710445828	0.968608228422144	1.15473160514764	-1.134463563907	-4.14098095884743	0.921085751084097	1.15472894852134	-0.389636236462805	-2.41683012057614	1.40811312583882	0.912913918447491	-1.21140668269455	-4.2179327791568	0.844160455009913	1.15473711604145	-1.15828267213999	-4.16479977983895	0.897266055394035	1.15472867904081	-1.20588219266954	-4.21240073190345	0.849669481434531	1.15473002494688	-16.298149070025	NA	68.6153215300782	1186.78541909743	-16.2964357390938	NA	68.3091098250489	1182.4817327651	-0.430941469083586	-2.4581320672253	1.36680370606808	0.912911641036341	0.0210004812109016	FALSE
Treatment/medication code: augmentin 625mg tablet	20003	20003.1140872734	Categorical multiple	4	UK Biobank Assessment Centre > Verbal interview > Medications	100075	NA	NA	NA	NA	NA	NA	NA	NA	NA	binary	383010/13(383023)	0.145832429186082	0.0285586972592521	-0.00970525292489495	0.0706013844825503	0.0201823399390589	0.008515368675531	FALSE	binary	390125/13(390138)	0.1315742787666	-16.2026664463567	NA	145.208737968481	2016.09470257582	-16.2032514817932	NA	131.056052077203	2070.42488197913	-16.2037700607668	NA	127.098109292647	2014.78459748938	0.658167960121098	-1.68755590966111	3.72712665412845	1.22477068938835	0.0185764678807721	-3.21179839087722	3.24895134147792	1.41424225430178	-0.109714679880097	-3.34009309885792	3.12066376694769	1.41424499260383	0.634391144880121	-1.71133224379841	3.70334954208024	1.22477043059268	-16.2039374959963	NA	118.753056376005	1897.45782681739	1.05899169638597	-0.996564676083468	4.06551251095739	1.15473221288226	1.05117433850562	-1.00437284212517	4.05769063534123	1.15472798188634	-16.2028931043823	NA	142.15085293656	1977.90329427822	0.0090642635285883	FALSE
Treatment/medication code: septrin 480mg tablet	20003	20003.1140873930	Categorical multiple	4	UK Biobank Assessment Centre > Verbal interview > Medications	100075	NA	NA	NA	NA	NA	NA	NA	NA	NA	binary	383008/15(383023)	0.828399386512032	-0.00383866085135594	-0.0390352714839954	0.0312549935065178	0.0177094185306357	0.0417436539457779	FALSE	binary	390122/16(390138)	0.452656423679657	-1.07958733699547	-4.08611549730044	0.975984147675935	1.15473909385153	-16.2662895088851	NA	74.363254486607	1236.03555057295	-16.2688344422776	NA	71.9200150826364	1202.74855605964	-1.13208736261712	-4.13861179288269	0.923476434709778	1.15473558541232	-1.07422643308809	-4.0807589189523	0.981353968636579	1.15474316277698	-1.2027705773766	-4.20930180227815	0.852807212970922	1.15474197480985	0.230658437743542	-1.2815977232339	1.85549961353598	0.763815230804902	-1.2061760339339	-4.21270010800181	0.84938698970264	1.15473524427709	-0.440976647756818	-2.4681823657972	1.3567878818323	0.912922152032745	-1.14658948084415	-4.15311413245075	0.908974741490548	1.15473578880222	-1.11958327947054	-4.12610779414564	0.935980671982591	1.1547356617537	0.0264687869110635	FALSE
Treatment/medication code: rifampicin	20003	20003.1140874056	Categorical multiple	4	UK Biobank Assessment Centre > Verbal interview > Medications	100075	NA	NA	NA	NA	NA	NA	NA	NA	NA	binary	383010/13(383023)	0.96248546571385	0.000895618581893103	-0.0367528458785153	0.0389741084055871	0.0190439786362965	0.0481177689518218	FALSE	binary	390125/13(390138)	0.610576448796497	-15.8846590045191	NA	81.8227539495143	1215.83616806031	-15.8828105639336	NA	84.4580928906224	1248.60638376836	0.0163784532479438	-2.10413878860008	2.13689583767494	1.0000423018485	-0.727265785497527	-3.79622775233876	1.61846308342183	1.22477326404275	0.0188107034746008	-2.10170570296683	2.13932715360378	1.00004173852584	-0.803583252783265	-3.87255199996819	1.54215660395526	1.22477917546894	-0.751198212141565	-3.82015975608721	1.59452997002176	1.22477289505057	-15.8833494692477	NA	76.0747155474399	1144.29333468004	-0.0402431370303948	-2.16075370750827	2.08026745502051	1.00003801531551	-0.742291876925558	-3.81125441596085	1.60343786956635	1.22477375283568	-0.715150449056669	-3.78411434759185	1.6305815590308	1.22477494996447	0.0339494291088849	FALSE
Treatment/medication code: betaferon 300micrograms injection (pdr for recon)+diluent	20003	20003.1141181882	Categorical multiple	4	UK Biobank Assessment Centre > Verbal interview > Medications	100075	NA	NA	NA	NA	NA	NA	NA	NA	NA	binary	382996/27(383023)	0.764277876704373	0.00396772737242135	-0.0219849459422795	0.0302906322099774	0.0132437990709223	0.0385641512692108	FALSE	binary	390111/27(390138)	0.65015639031727	0.699857587782596	-1.64590563361251	3.76884074106456	1.22479173635691	0.75601331537163	-1.58975072216638	3.82499700944425	1.22479219563672	1.11111462202587	-0.944487182620748	4.11765793704872	1.15475299904794	1.06244194158245	-0.993149267571015	4.06898003720778	1.15474811463857	0.70153284481435	-1.64422997558323	3.77051575253331	1.22479152164923	0.571414944796392	-1.77434260521604	3.64039460180095	1.22478868704298	1.03685426746828	-1.01873510280728	4.04339142837397	1.15474724895009	0.590640123761889	-1.75512402826423	3.65962397087923	1.22479230197593	1.56445809633575	-0.260291184075837	4.51728705990685	1.09549450008431	-14.1212685361131	NA	26.5465679896858	691.314528412093	0.657906818088812	-1.68785969650426	3.72689197213899	1.22479349101983	0.0356139813640142	FALSE
Treatment/medication code: bricanyl 5mg tablet	20003	20003.1140862162	Categorical multiple	4	UK Biobank Assessment Centre > Verbal interview > Medications	100075	NA	NA	NA	NA	NA	NA	NA	NA	NA	binary	382995/28(383023)	0.763931309695335	-0.00389372667614239	-0.0295069867066685	0.0216582786929959	0.0129654811565724	0.0385404075289242	FALSE	binary	390109/29(390138)	0.0224942418571093	0.935691303125003	-0.59903208581896	2.87917127087998	0.836720243336385	0.761507100912196	-0.872426789950494	2.7376156843204	0.866085466129732	-14.8412682909238	NA	26.2666894031509	720.835702782646	-0.726676851944404	-3.79565209994028	1.6190727962051	1.22478419733053	-0.669009761237185	-3.73798990918763	1.67674784789932	1.22478847348086	0.818453059155461	-0.716290562079964	2.7619460789664	0.836729810374555	-0.75167299993911	-3.82064732520649	1.59407512322325	1.22478338684107	-0.803663869341453	-3.87263700434109	1.54208231980577	1.2247823480669	-14.8323274575144	NA	25.1663340189776	701.383986778021	0.871346664375743	-0.663369243409424	2.81482184434809	0.836716723063785	0.674767489788697	-0.959161604130609	2.65087281508795	0.866083102791236	0.00200577453081937	FALSE
Treatment/medication code: pulmadil 200micrograms inhaler	20003	20003.1140862140	Categorical multiple	4	UK Biobank Assessment Centre > Verbal interview > Medications	100075	NA	NA	NA	NA	NA	NA	NA	NA	NA	binary	383010/13(383023)	0.534753989114119	0.0119042030604279	-0.0255907889884632	0.0511056595106674	0.0192859063082945	0.0274391296839924	FALSE	binary	390124/14(390138)	0.817370491178981	0.00985610096824515	-3.22052017347363	3.24023233724077	1.41424327652555	0.759443654481124	-1.58629491209245	3.82841145552504	1.22477857872425	0.0149100919885476	-3.21547122326166	3.24529146207839	1.41424718219412	-0.0353069432237662	-3.26567912599585	3.1950652463438	1.41424015245344	-15.1900267285004	NA	79.3398573476985	1213.51108831178	-0.11736114761638	-3.34773653790279	3.11301421233214	1.41424260074036	-0.0597801072494497	-3.29015167599937	3.17059145735056	1.4142396768458	0.589719220634099	-1.75602156364599	3.65868846337951	1.2247798115844	0.649532084016231	-1.69620063236399	3.71849625545972	1.2247754207067	-15.1843330876732	NA	72.6497529566448	1174.49629379905	0.664711996285637	-1.6810308652905	3.73368238509248	1.22478085538125	0.0425784155037403	FALSE
Treatment/medication code: betamethasone+fusidic acid	20003	20003.1140882774	Categorical multiple	4	UK Biobank Assessment Centre > Verbal interview > Medications	100075	NA	NA	NA	NA	NA	NA	NA	NA	NA	binary	383005/18(383023)	0.571739844165947	-0.00915283493075663	-0.0415268965118603	0.0226841472156327	0.0162107540934667	0.029235019858401	FALSE	binary	390120/18(390138)	0.172918945689643	0.0187545040510103	-2.10176720650504	2.13927627550761	1.00004509674858	-0.624921205195593	-3.69389394290526	1.72082504558364	1.22478259567797	0.0121393776663033	-2.10838041504072	2.13265922946788	1.00004387488779	-15.8594408723798	NA	65.6923375391472	1171.64255471487	-0.669751588580859	-3.73872780749678	1.67600034304318	1.2247856387542	0.815857590900955	-0.718884430606817	2.75934941222728	0.836729198241127	-0.751476039703664	-3.82044392808623	1.59426233452863	1.22477836415918	-15.8640772558597	NA	62.8216034356867	1130.46574508412	-0.0342668953154721	-2.15479463511313	2.08626097954368	1.00004895955097	-15.8582144530201	NA	65.1677023989193	1164.08757807178	-0.0197974088035213	-2.14031761872906	2.1007228914607	1.00004415053627	0.0114615687475393	FALSE
Treatment/medication code: ofloxacin	20003	20003.1140874160	Categorical multiple	4	UK Biobank Assessment Centre > Verbal interview > Medications	100075	NA	NA	NA	NA	NA	NA	NA	NA	NA	binary	383010/13(383023)	0.0895456009137465	-0.0331525973595825	-0.0750113033575076	0.00502152667291216	0.0201064957666023	0.00582585045760663	FALSE	binary	390125/13(390138)	0.603560700879076	0.70647958320939	-1.63926845016846	3.77545306981839	1.22478374058169	0.0718277258457233	-3.15855314269696	3.30220864701243	1.41424701556576	0.714140030382067	-1.63162213538787	3.78312245300675	1.22479146054583	0.660205146648589	-1.68553567135446	3.72917424187543	1.2247798919147	0.0178236894841462	-3.21255654897793	3.24820393299932	1.41424651359964	0.581220878756185	-1.76452369798652	3.65019225784391	1.22478189481501	-0.0569518844884797	-3.28732845834771	3.1734247218649	1.41424371065461	-16.1628969950959	NA	133.348663420776	1863.90663422649	-16.168778511055	NA	138.389249273001	1926.81912059744	-0.0508068687693698	-3.2811841184918	3.17957034511148	1.41424420331692	-16.1649146317889	NA	139.713087438418	1943.27476337265	0.0335928955772344	FALSE
Treatment/medication code: methyldopa	20003	20003.1140860470	Categorical multiple	4	UK Biobank Assessment Centre > Verbal interview > Medications	100075	NA	NA	NA	NA	NA	NA	NA	NA	NA	binary	382969/54(383023)	0.47037523023632	-0.006743148429188	-0.0251826525624342	0.0115856004031594	0.00934720054680625	0.0242337247452944	FALSE	binary	390083/55(390138)	0.939721504018465	0.01600986718478	-1.42610860778763	1.45812836301636	0.707157157439071	0.0669206831980561	-1.37519876861915	1.50904013031506	0.707157717301146	0.416746366613005	-0.836331410255755	1.78077909699044	0.64555098807504	0.188016156339066	-1.14167131421648	1.58441030892805	0.670870784022794	0.242579369718501	-1.08711650503329	1.63898118304889	0.670875329207226	0.452197548675034	-0.745269920461831	1.79203580543148	0.626842491457971	0.346598251075982	-0.9064755767042	1.71062765285076	0.64554895308221	-0.802130687248671	-2.7782079139169	0.831758430206298	0.86603714156309	0.18469703045594	-1.14499451631236	1.5810949189744	0.670872993835955	-0.0465643810541198	-1.48867768535319	1.39554893673267	0.707154182504141	-0.310468715435945	-1.93529850566753	1.20177454084709	0.763807753502043	0.0476158187147294	FALSE
Treatment/medication code: mobic 15mg tablet	20003	20003.1140926796	Categorical multiple	4	UK Biobank Assessment Centre > Verbal interview > Medications	100075	NA	NA	NA	NA	NA	NA	NA	NA	NA	binary	382989/34(383023)	0.742164423840774	0.00387712682699672	-0.0192229339127555	0.0272717277352941	0.0117957476400977	0.0375690726990157	FALSE	binary	390104/34(390138)	0.60420431265721	-0.672715929780199	-3.74169524149187	1.67304201446695	1.22478368560548	0.762982906279254	-0.870960858531015	2.73909790696245	0.866090230761526	0.419916307255027	-1.37786505020177	2.44713552066546	0.912931079711386	1.06616329769704	-0.401914779176871	2.98687449043951	0.816560100355272	0.431838542093872	-1.36594602282375	2.45906026934289	0.912932815989566	-0.78789248254175	-3.85687691500086	1.55787403788615	1.22478205794132	-0.0582802740357837	-2.17881127433934	2.06225071145089	1.00005070215399	-0.110541968288291	-2.2310707329262	2.00998678261049	1.00004926684794	-0.0306327903748609	-2.15117179921205	2.089906327375	1.00005585059387	0.871674099014357	-0.663051647948464	2.8151550287933	0.836721139675576	0.388159982978833	-1.40961766592006	2.41537624155001	0.912929038616792	0.033614768800035	FALSE
Treatment/medication code: hytrin 2mg tablet	20003	20003.1140860610	Categorical multiple	4	UK Biobank Assessment Centre > Verbal interview > Medications	100075	NA	NA	NA	NA	NA	NA	NA	NA	NA	binary	383000/23(383023)	0.073888584656181	-0.0259212050555009	-0.0558766894524113	0.00247647084128722	0.0147606096489543	0.00500777067863927	FALSE	binary	390115/23(390138)	0.231481696521825	-0.259412823950345	-1.88439684602742	1.25300809267782	0.763904512443914	-0.610399269775424	-2.58660760180691	1.02367974092342	0.866157753296955	-0.676622201684195	-2.6528168351891	0.957436437744128	0.866147775758802	-1.41634797846383	-4.39004080405542	0.494862653554599	1.11812600237293	-0.248232911833631	-1.87322499647602	1.26419754945564	0.763909615795413	-1.48017020811718	-4.45386151856093	0.431036979201567	1.11812456179751	-1.43925103750969	-4.41294287526733	0.471957336666609	1.11812506160283	-0.108948360289385	-1.55122313587684	1.33332641275848	0.707246505845864	-16.3763495323481	NA	50.7851353748826	1079.05545367827	-0.740943229815348	-2.71713252176197	0.893107221311882	0.866143834855098	-16.3942804900998	NA	51.2525818132327	1086.85380904636	0.015000656196684	FALSE
Treatment/medication code: naproxen+misoprostol	20003	20003.1140881612	Categorical multiple	4	UK Biobank Assessment Centre > Verbal interview > Medications	100075	NA	NA	NA	NA	NA	NA	NA	NA	NA	binary	383013/10(383023)	0.668052698528666	0.00935189234026953	-0.0334434839639043	0.0539780504439727	0.0218906260081381	0.0338931099982732	FALSE	binary	390127/11(390138)	0.640973857958547	0.0202057090099643	-3.21018468360118	3.25059614400488	1.4142543110757	0.0692608253249151	-3.16113342748751	3.29965513134213	1.41425727879257	0.0141851235195377	-3.21620939016142	3.24457975988472	1.41425750565847	-16.1280891087272	NA	147.080238662472	1896.23428026883	0.0258237071685386	-3.20457411812902	3.25622160535957	1.41426002911178	-16.1145307251918	-759.563934321055	-482.236438162072	1825.7792239731	-16.1292982796453	NA	145.096599736703	1873.20144051912	-0.110600085459726	-3.3409842352803	3.11978404962261	1.41424949633354	-0.0310103790166487	-3.26140992243966	3.19938928253489	1.41426136550514	-0.0447167409999664	-3.27510265267908	3.18566920190012	1.41425086661269	1.08144824526479	-0.974148954443998	4.08798902927551	1.15475105564245	0.035237761931843	FALSE
Treatment/medication code: salivix pastille	20003	20003.1140876394	Categorical multiple	4	UK Biobank Assessment Centre > Verbal interview > Medications	100075	NA	NA	NA	NA	NA	NA	NA	NA	NA	binary	382989/34(383023)	0.629512996288205	-0.00567828408086002	-0.0289494179706212	0.0174625422416867	0.0117747896529949	0.0319461232947677	FALSE	binary	390104/34(390138)	0.831458178968075	0.0171827750196328	-1.6699444805185	1.70431010428363	0.816564123244566	0.0654617513371924	-1.62166758417994	1.75259111887443	0.816565353704909	0.521773440662328	-0.883371180007171	2.10617677335311	0.730372592619887	-1.13338719733817	-4.1399236482529	0.922201506572753	1.15473711159588	-0.384841691403125	-2.41206550413813	1.41294568405014	0.912933482636356	-0.101395489568673	-1.78853946434656	1.58574876405524	0.816574122636162	0.451495888352547	-0.953639684349266	2.03589190853855	0.730367917241002	-0.110856511132047	-1.79797416496627	1.57626111671396	0.816558375841952	-1.13459343028805	-4.14113294642883	0.921001586198526	1.15473969176693	-0.450478035595994	-2.47769349838306	1.34729873612365	0.912927665441113	-0.0194471241201154	-1.70657646549334	1.66768237511976	0.816565386410189	0.0431602432302375	FALSE
Treatment/medication code: tranylcypromine	20003	20003.1140867914	Categorical multiple	4	UK Biobank Assessment Centre > Verbal interview > Medications	100075	NA	NA	NA	NA	NA	NA	NA	NA	NA	binary	383012/11(383023)	0.191976112322697	0.0278102366268154	-0.0136594619236262	0.0736277140608091	0.0218791860034747	0.0107515973061647	FALSE	binary	390127/11(390138)	0.250237330761146	0.00309363919889704	-115.584513338899	115.590700617296	2788.17920164004	-0.00113584823243072	-117.177931964166	117.175660267702	2826.51327756245	16.1770942687459	-152.686393380267	NA	1964.4046688075	16.8245687383666	-152.038907970677	NA	1964.40454154183	16.1873848323022	-152.676102817163	NA	1964.40466881277	16.7564370973497	-152.1070396129	NA	1964.40454155585	16.107114971326	-152.756372677515	NA	1964.40466880551	-0.00376289552997809	-112.228766135041	112.221240343981	2707.06720311013	0.00427751277731443	-114.024531490386	114.033086515941	2750.57821476181	17.2190315181394	-151.644441544158	NA	1964.40449911889	16.1454236239278	-152.718064025196	NA	1964.4046688088	0.0159937005118334	FALSE
Treatment/medication code: paracetamol product	20003	20003.1140868240	Categorical multiple	4	UK Biobank Assessment Centre > Verbal interview > Medications	100075	NA	NA	NA	NA	NA	NA	NA	NA	NA	binary	383000/23(383023)	0.804722266943807	0.00354360351729416	-0.0245937293157104	0.0320928924920543	0.0143440073513707	0.0405931618027974	FALSE	binary	390115/23(390138)	0.23843332099373	1.11414439234501	-0.941417088702652	4.12066772916644	1.15473453446364	0.75922026360108	-1.58651451903837	3.82818572386735	1.22477654309624	0.703712274342498	-1.64201981012741	3.77267606532968	1.22477508914734	-15.1876155128316	NA	59.3279686270166	1183.28144825635	-15.1863756103994	NA	61.3208708236393	1214.90834981139	1.50143381371112	-0.323297895091848	4.45425540781611	1.09548767907458	0.633920248864836	-1.71180947088114	3.70288258697943	1.22477382037368	-0.109198029049913	-3.33956786432416	3.12117179841021	1.41423834833016	1.05969653565311	-0.995865393145691	4.06622010255205	1.15473474679002	-0.0462832332661514	-3.27665352251592	3.18408706123422	1.41423870188061	1.07550392505977	-0.980057245937673	4.08202711168185	1.15473439309805	0.0153834375956954	FALSE
Treatment/medication code: moclobemide	20003	20003.1140867920	Categorical multiple	4	UK Biobank Assessment Centre > Verbal interview > Medications	100075	NA	NA	NA	NA	NA	NA	NA	NA	NA	binary	382999/24(383023)	0.17752613484466	0.0191914572225951	-0.0086036324980942	0.0483883222969095	0.0144238420856712	0.0100587117941634	FALSE	binary	390114/24(390138)	0.0519794471241216	0.0094280654464944	-2.1110875807668	2.12994363988509	1.00004122781621	-15.8758842086715	NA	60.8235675281349	1242.26408342009	-15.8721958689886	NA	58.771571515915	1208.96915393375	0.370561312478183	-1.42718660688622	2.39775410495363	0.912913070915918	-15.8802925983459	NA	58.9279227856109	1211.63263898075	0.981092143706373	-0.486950382479857	2.90178217654289	0.816544421889323	-0.752732990999183	-3.82169781369944	1.59300050819546	1.22477577239787	-0.795728066106809	-3.86469600125762	1.55001054181974	1.22477849911639	0.649454772754243	-0.984446353982129	2.62554033435754	0.866069251066115	0.358239677423521	-1.43950788128407	2.3854321838632	0.912912873613413	-0.0285218238794546	-2.1490391873751	2.09199545645053	1.00004231767971	0.0041012292751214	FALSE
Treatment/medication code: fluphenazine	20003	20003.1140882098	Categorical multiple	4	UK Biobank Assessment Centre > Verbal interview > Medications	100075	NA	NA	NA	NA	NA	NA	NA	NA	NA	binary	383012/11(383023)	0.177960364617432	-0.0283766419420532	-0.073124493226635	0.0127354787982856	0.0215196246163834	0.0100889310999827	FALSE	binary	390127/11(390138)	0.112382005795965	16.1887380486786	-152.487315609723	NA	1966.77070400344	16.9336558642509	-151.74238689273	NA	1966.77057689237	17.2808954552579	-151.395143667604	NA	1966.77053451837	16.1352614089665	-152.540792249244	NA	1966.77070400122	0.0087209530639723	-115.500658278355	115.518100184483	2793.84720448797	16.7602668148799	-151.91577594247	NA	1966.77057689667	0.00211293086010164	-113.339511170278	113.343737031998	2741.41530111314	16.7529545400565	-151.923088216584	NA	1966.77057688839	0.00703555737406771	-113.849778594205	113.863849708953	2753.87630031322	0.000614996841151797	-113.651933711769	113.653163705452	2748.93569340658	0.00349199703443891	-114.298554727626	114.305538721694	2764.64522477568	0.00783498840719192	FALSE
Treatment/medication code: vaniqa 11.5% cream	20003	20003.1141200094	Categorical multiple	4	UK Biobank Assessment Centre > Verbal interview > Medications	100075	NA	NA	NA	NA	NA	NA	NA	NA	NA	binary	383010/13(383023)	0.25619478393341	-0.0218339227616254	-0.0616806396982056	0.0157514529243877	0.0194657504740684	0.0138706613710931	FALSE	binary	390125/13(390138)	0.832351287017025	0.00508256220181651	-2.11548313776646	2.12564801692789	1.0000731101798	0.0616589495274618	-2.05890694659229	2.18222484095862	1.00007331162324	-0.680769310762358	-3.74977546190517	1.6650316355341	1.22481201618399	-0.729348981191589	-3.79834445722954	1.61643445482748	1.22480266673233	-15.7829574131016	NA	76.1033686141159	1150.63899563752	-0.816700836405803	-3.88569274901765	1.5290765898012	1.22479951251015	-15.7748459079666	NA	72.6229220523554	1106.95381282668	-0.794157698910646	-3.86316319802889	1.55164226992363	1.22481146377444	-0.738807230086966	-3.80780040705763	1.60697234661577	1.22480063532549	-0.735504667122805	-3.8045003344525	1.61027913533549	1.22480284496365	-0.731999714913267	-3.80100257564212	1.613795220641	1.22480901034778	0.0431930530644385	FALSE
Treatment/medication code: glivec 100mg tablet	20003	20003.1141200440	Categorical multiple	4	UK Biobank Assessment Centre > Verbal interview > Medications	100075	NA	NA	NA	NA	NA	NA	NA	NA	NA	binary	382983/40(383023)	0.0199302012838556	-0.0256165644476922	-0.0481096380891538	-0.0040075020611418	0.0111956402975044	0.00175271973752374	FALSE	binary	390097/41(390138)	0.364501195188077	-0.539720540688237	-1.87956945920434	0.65776043944994	0.626849254013964	0.0714082940496246	-1.00057878412238	1.14339557309894	0.534601892822098	-0.833965505491198	-2.36880059366088	0.446257685432844	0.690123834519815	-1.28623935496857	-3.19011962159744	0.133909637798281	0.801832806819267	-0.821681643722606	-2.3565240676385	0.458552205836021	0.690128825771837	-0.948886152021891	-2.48372608170392	0.331344122011012	0.690127138178875	-0.904474903009689	-2.43930718074778	0.375744286457647	0.690121938366937	-1.36176429932651	-3.26564234126957	0.0583807471835653	0.801831109451323	-0.593300836388182	-1.93315182764661	0.604182801305873	0.62685055904127	-1.99291659219091	-4.92109342729718	-0.266605274081851	1.06907841806293	-1.27376952792939	-3.17765004109985	0.146379868366937	0.801832989598324	0.0220328973270922	FALSE
Treatment/medication code: senokot hi-fibre lemon 3.5g/sachet s/f granules	20003	20003.1141200498	Categorical multiple	4	UK Biobank Assessment Centre > Verbal interview > Medications	100075	NA	NA	NA	NA	NA	NA	NA	NA	NA	binary	383005/18(383023)	0.73428512644236	-0.00548974555173436	-0.0376444366777101	0.0264357435205379	0.016178317455929	0.0371675876359869	FALSE	binary	390119/19(390138)	0.0190321091207188	0.0186872833594928	-3.21169028746174	3.24906487377429	1.41424381618998	1.45493590546938	-0.456148125306594	4.42857361441563	1.11807307245321	0.705305094155294	-1.64043354363596	3.77427333957054	1.22477842002813	1.06473883719076	-0.990823918251473	4.07126328078477	1.15473497849338	-15.1692175309221	NA	66.7735452960195	1207.46563524459	-15.1655482831436	NA	61.6829967788539	1132.39991037254	-0.0581614591968147	-3.28853543343864	3.17221251807969	1.41424104860049	-15.1782822888297	NA	61.8319371554657	1134.78225939263	0.658606377693642	-1.68713988824476	3.72757937182883	1.22478254654518	-15.1729750674625	-476.689391771624	-33.0391620617148	1168.58708612569	1.58936964048894	-0.235350221811427	4.54218688152174	1.09548291465317	0.00176516908001225	FALSE
Treatment/medication code: oilatum bath formula liquid bath additive	20003	20003.1141200878	Categorical multiple	4	UK Biobank Assessment Centre > Verbal interview > Medications	100075	NA	NA	NA	NA	NA	NA	NA	NA	NA	binary	382983/40(383023)	0.794887965703686	-0.00282036431737867	-0.024181645784722	0.0185414069473417	0.0108479235006969	0.0400664824728026	FALSE	binary	390097/41(390138)	0.807917687486692	0.930107025708736	-0.604580532356975	2.8735635421334	0.836688306422163	0.762845922467728	-0.871052094640482	2.73892925538556	0.86605288047926	-0.676218515808177	-3.74517409633457	1.66952527228678	1.22380139292576	0.659061920476685	-0.974830515107253	2.63514137005189	0.866050060726071	0.0174183261764049	-2.10308994225976	2.13792659541796	1.00001295068244	0.804348716859678	-0.730335943550979	2.74780339357582	0.836686941669964	0.858235427356939	-0.676445429433906	2.80168769677557	0.836685169149881	0.301242379774617	-1.49649747435964	2.32842900004807	0.912893579214926	0.87515952698875	-0.659523865446788	2.81861339417282	0.836686351233084	0.356285438718137	-1.44145383544085	2.38347154592365	0.912893600941815	-0.0226943680324104	-2.14320041122427	2.0978116863727	1.00000807857165	0.0422109453606895	FALSE
Treatment/medication code: donepezil hydrochloride	20003	20003.1141150834	Categorical multiple	4	UK Biobank Assessment Centre > Verbal interview > Medications	100075	NA	NA	NA	NA	NA	NA	NA	NA	NA	binary	383012/11(383023)	0.29542376333568	0.0220716354550955	-0.0189802553758167	0.0666341402182721	0.0214627975812198	0.015821965118287	FALSE	binary	390127/11(390138)	0.302460161257459	-16.0441156627066	NA	143.818093991351	1872.10467725288	0.772041718635334	-1.57377661308536	3.84105912586736	1.22482168600315	-16.0503174105425	NA	144.004924283341	1874.36522516723	-16.0512011232388	NA	139.983859649864	1827.28593406096	-16.0376197025333	NA	144.080582892072	1875.10254386801	0.606809889414543	-1.73899086616957	3.67581630920191	1.22481215364738	-16.0544472584062	NA	138.054880241034	1804.73417353815	-0.111219121897118	-3.3416235436908	3.11918522742399	1.41426485625143	0.671636002010696	-1.67416658230649	3.74064355888107	1.22481314217977	0.648104180844267	-1.69768359329449	3.71710237172861	1.22480505091807	-0.0177206218401984	-3.2481312902682	3.21269005559786	1.4142696832152	0.0187672251629555	FALSE
Treatment/medication code: interferon beta-1a	20003	20003.1141150594	Categorical multiple	4	UK Biobank Assessment Centre > Verbal interview > Medications	100075	NA	NA	NA	NA	NA	NA	NA	NA	NA	binary	383010/13(383023)	0.316713496597362	-0.0191969654134122	-0.058647916159685	0.0183178605626537	0.0193482506764059	0.0167846658608185	FALSE	binary	390125/13(390138)	0.84735670044137	0.00645596422124405	-2.11408403474463	2.12699574798071	1.00005676825914	-0.628505366405151	-3.69748884658333	1.71725853836584	1.22479221458512	-0.677343755425496	-3.74633763526226	1.66843728281968	1.2248013380557	-0.0349807412906205	-2.15551687560984	2.08555551307784	1.00005441401319	-15.8414345801432	NA	79.2949472614104	1186.3211733016	-0.814238452403545	-3.88321645068802	1.5315164798899	1.22478741729999	-15.8342843510929	NA	75.7061257186983	1141.48052066315	-0.79355540265542	-3.86254383561076	1.55221682465351	1.22479659253396	-0.737996401011165	-3.80697413615729	1.60775819480998	1.22478720606393	-0.737927337659909	-3.80690710424659	1.6078306990516	1.2247890072833	-0.727266842293293	-3.79625419635532	1.61850308314932	1.22479553990346	0.0438426877816177	FALSE
Treatment/medication code: eplerenone	20003	20003.1141201244	Categorical multiple	4	UK Biobank Assessment Centre > Verbal interview > Medications	100075	NA	NA	NA	NA	NA	NA	NA	NA	NA	binary	382976/47(383023)	0.303510947337014	-0.0103049501557051	-0.0301747376148502	0.00932481116840107	0.0100361121915462	0.0161716456570541	FALSE	binary	390089/49(390138)	0.090447376464762	0.582619551304389	-0.61497200817748	1.92255759715299	0.626904189259601	-0.61659312727823	-2.59274231399173	1.01740010298863	0.866114834659339	0.576073015693692	-0.621516587504825	1.91600926323608	0.626903134664199	-1.41835642253348	-4.39202074333886	0.492790406764666	1.11809885336481	0.436265514104208	-0.816941973565924	1.80040844089358	0.645617787253862	0.305275778792177	-0.9479139351473	1.66940354306219	0.645608575543667	-1.4414501640853	-4.41511385981228	0.46969526158181	1.1180982586386	-1.49360655688433	-4.4672687531519	0.417535388465008	1.11809682011868	0.192179308935061	-1.13762345451564	1.58867840272592	0.670932772897405	-0.0482368510985862	-1.49044722630856	1.3939735723477	0.707209432271463	0.201984789404078	-1.12781522491476	1.59848104380865	0.670931184556412	0.00644822608163087	FALSE
Treatment/medication code: bonefos 400mg capsule	20003	20003.1140868804	Categorical multiple	4	UK Biobank Assessment Centre > Verbal interview > Medications	100075	NA	NA	NA	NA	NA	NA	NA	NA	NA	binary	383000/23(383023)	0.260521589954397	0.0162960973178239	-0.0119802984438561	0.0458376948868216	0.0146283865901038	0.0140541357278536	FALSE	binary	390114/24(390138)	0.159596018857479	0.709438520609091	-1.63629432526295	3.7784034058476	1.22477517172513	0.0671408390737742	-3.16323165239917	3.29751333029202	1.41423962250383	-14.1963452449559	NA	31.464183701008	737.913824611964	1.35134785118109	-0.559715704433324	4.32497684512517	1.11806443538499	0.0197682281517894	-3.21060705637068	3.25014352427662	1.41424177138693	-14.1905640416333	NA	28.7208679429406	693.486028880356	1.3275684273902	-0.583494121853199	4.30119697773105	1.11806401386662	0.989743772912118	-1.06580676008816	3.996262493368	1.15472926671637	1.34819969604159	-0.56287159039956	4.32183210619582	1.11806767909603	-0.0465745068924813	-3.27694409072889	3.18379508134566	1.41423739198166	1.07614146680058	-0.979414335621564	4.0826627838618	1.15473169642497	0.0106675707598758	FALSE
Treatment/medication code: copaxone 20mg injection (pdr for recon)	20003	20003.1141172620	Categorical multiple	4	UK Biobank Assessment Centre > Verbal interview > Medications	100075	NA	NA	NA	NA	NA	NA	NA	NA	NA	binary	382984/39(383023)	0.665772460114422	-0.0047424381386165	-0.0264078982498187	0.0168436376516826	0.0109808152778123	0.0337830253842169	FALSE	binary	390099/39(390138)	0.875995580618063	0.00286937932625435	-2.11772808928132	2.12346676235435	1.00009184124622	0.986139132809524	-0.548709141038407	2.92969821666447	0.836777751019433	0.722998640408379	-0.911061839677874	2.6991950378329	0.866147673681469	0.377197842413954	-1.42066197675285	2.40447936435254	0.912973018076764	0.703129041515487	-0.930903555114062	2.67930563471067	0.86613357445723	0.980917621889567	-0.487263142271395	2.90169051274132	0.816605349457445	-0.0580252864828958	-2.17862113428581	2.06257059476729	1.00009075146675	0.604567731454056	-1.02946629161633	2.58074571189713	0.866134441016704	0.363501397938569	-1.43435293943175	2.39077846824588	0.912969981028435	-0.0416670648127993	-2.1622633706834	2.07892942873966	1.00009111409359	-0.0355980413159661	-2.15619839187511	2.08500220936978	1.00009364145707	0.0450150925237324	FALSE
Treatment/medication code: sodium chloride	20003	20003.2018961142	Categorical multiple	4	UK Biobank Assessment Centre > Verbal interview > Medications	100075	NA	NA	NA	NA	NA	NA	NA	NA	NA	binary	383008/15(383023)	0.779478406779055	0.00497111827698017	-0.0299181290482002	0.0406431278888583	0.017777910068837	0.0392656708685892	FALSE	binary	390123/15(390138)	0.316940218929814	0.711378561627701	-1.63436192336051	3.78034779907774	1.22477951530406	0.0711568673970679	-3.15921944697645	3.30153320840825	1.4142430638008	0.0147778622479246	-3.21559755008895	3.2451532865905	1.41424236565852	-0.0336518376592277	-3.26402477496839	3.19672110942494	1.41424046462683	1.12177326734742	-0.933802600501778	4.12830397041905	1.15474109099621	-15.1744122569268	NA	70.3429328447591	1135.0500868337	-15.1784227339466	NA	72.5977188122328	1165.03052059732	-15.1802668166426	NA	70.5195304057575	1137.47172767409	-0.0366757514162948	-3.26705414581859	3.19370268053594	1.41424466489329	1.05052941786252	-1.00503068538771	4.05705234032629	1.1547338143769	0.672166706245461	-1.67356757928548	3.74113209277652	1.22477616622552	0.0195021654490573	FALSE
Treatment/medication code: adrenaline product	20003	20003.1140862290	Categorical multiple	4	UK Biobank Assessment Centre > Verbal interview > Medications	100075	NA	NA	NA	NA	NA	NA	NA	NA	NA	binary	382985/38(383023)	0.0655142062965496	-0.020687362583248	-0.0434157396402588	0.00131932585916821	0.0113545630167018	0.00460628561561043	FALSE	binary	390100/38(390138)	0.544950050289149	-1.08593064052384	-3.00661448861328	0.382101861205887	0.816540098394859	-0.339711292966039	-1.70374560754558	0.913368287255791	0.64555202440999	-0.681513741403243	-2.2373640739103	0.651041365508395	0.707156273524641	-0.0358843443064623	-1.19808269623451	1.12631398398262	0.57740751005958	-1.08341611111632	-3.00410127719872	0.384618583474582	0.816541084195817	-0.295786257828768	-1.54001492009261	0.904393429080432	0.605590195426906	-1.85165789478459	-4.79009957994299	-0.084479927524854	1.08015137607899	-1.20574254732379	-3.1264224056598	0.262283335758223	0.816537116371919	-0.735043752254791	-2.29089210287119	0.597508687901634	0.707154969535862	-1.14568239178493	-3.06636191628762	0.322342943556586	0.816536868721523	-1.12467234031579	-3.04535577198238	0.343359447247424	0.81653978318435	0.0308981145281946	FALSE
Treatment/medication code: camcolit 250 tablet	20003	20003.1140867494	Categorical multiple	4	UK Biobank Assessment Centre > Verbal interview > Medications	100075	NA	NA	NA	NA	NA	NA	NA	NA	NA	binary	383001/22(383023)	0.125735983558039	0.0228806870579746	-0.00631264747811556	0.0538759717373821	0.0152205963373961	0.00752244862718011	FALSE	binary	390116/22(390138)	0.472729145226374	-15.8330383007887	NA	60.2022406290974	1187.40170961676	-0.624965186549643	-3.69394395503813	1.72079114031111	1.22478812481667	0.0128139921636394	-2.10771790454456	2.13334599100354	1.0000517137341	-15.8367859662945	NA	58.3591269743455	1158.6773286323	-0.669013255732163	-3.7379940828797	1.67674644289155	1.22478992688224	-0.0978963157123127	-2.2184454107515	2.02265299213807	1.00006270031787	0.347013328145002	-1.4507526356797	2.37422033299396	0.912922979272523	0.582745955647157	-1.05117411598874	2.55884459953331	0.866078748192955	-0.032954335466599	-2.15349108493836	2.08758255499666	1.00005481623406	0.36044876494434	-1.43731771164774	2.38765623070206	0.912923280471378	-0.0184258891629782	-2.13895663382482	2.10210497039155	1.00005098426137	0.0274727678376132	FALSE
Treatment/medication code: theophylline product	20003	20003.1140862412	Categorical multiple	4	UK Biobank Assessment Centre > Verbal interview > Medications	100075	NA	NA	NA	NA	NA	NA	NA	NA	NA	binary	382974/49(383023)	0.3695542817611	0.00883644864899225	-0.0104265466820113	0.0284581118163328	0.00988154144233634	0.019394318770506	FALSE	binary	390088/50(390138)	0.892731596854045	0.712711344677313	-0.619856219307903	2.26857092724418	0.70715994609792	0.357954616486072	-1.15430151679311	1.98279569007913	0.763812791516829	-0.392602036757009	-2.41979456668744	1.40514523841407	0.912894758437422	-0.439074958388518	-2.46626629716414	1.3586706312671	0.912888034769772	0.535668947571164	-0.869435611043878	2.1200403999017	0.73035063172571	-0.101522083044812	-1.78861760010418	1.58557352637139	0.816542005033665	0.453420809740739	-0.951672709804498	2.03778341645688	0.730344946425571	0.401676747567455	-1.00341435837652	1.98603740301146	0.730343696381266	0.659220440925489	-0.673348701716592	2.21508123416182	0.70716073388371	0.241302969003934	-1.27094577371711	1.86613757165245	0.763808675012527	0.490247795215761	-0.914847775009865	2.07461203818533	0.73034599941678	0.0457215976201934	FALSE
Treatment/medication code: lomotil tablet	20003	20003.1140865658	Categorical multiple	4	UK Biobank Assessment Centre > Verbal interview > Medications	100075	NA	NA	NA	NA	NA	NA	NA	NA	NA	binary	382969/54(383023)	0.134920914452755	-0.0140037233267094	-0.0326683007233363	0.0043453195564621	0.00940921809000756	0.00799300638922466	FALSE	binary	390083/55(390138)	0.304593481382912	0.241744741231328	-1.08796183018235	1.63815629079567	0.670881198874066	-0.219338477088216	-1.84418263435876	1.29292127938842	0.76381726522789	0.417572980416895	-0.835520722806448	1.78161925639317	0.645559316850246	0.659276854338226	-0.495952380942546	1.98030716826809	0.612436247543995	0.716481178329297	-0.438759264819408	2.03752018868558	0.6124417145756	0.3039521157672	-0.949150220261831	1.66800583641146	0.645563818276998	-1.44462572215385	-4.41825734280954	0.466446675302978	1.11806539815774	-0.109864985388831	-1.55198800983448	1.33225801812809	0.707159858902091	0.188410551020408	-1.14129709476866	1.58482312260257	0.67088179295539	-0.739076210871497	-2.71516244328364	0.894826187372579	0.86607005591065	-0.308023635088346	-1.93286368297003	1.20423143313247	0.763814708676703	0.0188612800209983	FALSE
Treatment/medication code: pholcodine	20003	20003.1140862886	Categorical multiple	4	UK Biobank Assessment Centre > Verbal interview > Medications	100075	NA	NA	NA	NA	NA	NA	NA	NA	NA	binary	383005/18(383023)	0.723591647392262	0.00573153013977287	-0.026060783938843	0.0382394354039626	0.016232715347705	0.0366430668278363	FALSE	binary	390120/18(390138)	0.483355318776196	-16.2207303870762	NA	65.8275461646591	1179.1142114938	-1.02435467032147	-4.03089600118833	1.03124380029381	1.15475142163257	-0.39018432482733	-2.41740188593595	1.40759514918492	0.912930306936675	-16.2265569712639	NA	63.839779441009	1150.63178769423	-1.0678116896817	-4.07435420293038	0.987789215960663	1.15475253354501	-0.0944640002213324	-1.78159812628112	1.5926704600252	0.816569273468303	-1.15489966869241	-4.16143346782013	0.900683214878767	1.15474432744562	-1.20842175395674	-4.21495407310791	0.84715804863547	1.15474293064469	-0.0278426054938825	-1.71497641591694	1.65929159282623	0.816569101543654	-1.14443060011868	-4.15096437756223	0.911152204090563	1.15474430171006	-0.425366779248532	-2.45258093179151	1.37240817970686	0.912927902652948	0.0279780392843082	FALSE
Treatment/medication code: phenergan 10mg tablet	20003	20003.1140862810	Categorical multiple	4	UK Biobank Assessment Centre > Verbal interview > Medications	100075	NA	NA	NA	NA	NA	NA	NA	NA	NA	binary	382955/68(383023)	0.887362128810354	-0.00117914316737559	-0.0175215674796495	0.015198115022411	0.00832329031162838	0.0445087204282507	FALSE	binary	390070/68(390138)	0.300408113418975	0.419737003181037	-0.833346636071101	1.78377471791923	0.645554045572504	0.0654770379964833	-1.37664492193654	1.50759897908201	0.707159174831145	0.82151846936042	-0.300516761494934	2.12748450161156	0.600985001139543	0.369627415396409	-0.883450956464074	1.73366065948386	0.645551322372808	0.0168276963546153	-1.42529518386379	1.45895057478044	0.707159698508695	0.449010359002411	-0.748457330863554	1.788848741118	0.626842607275114	0.345899387913577	-0.907177773948793	1.70993160695933	0.645550697299409	0.903200404461195	-0.169978505934025	2.18654625548434	0.58393246883892	-1.42680250228656	-4.40042713151704	0.484262480447745	1.11671050809201	0.359109454028461	-0.893968204269348	1.72314211230112	0.645550959813107	-0.0245974601856096	-1.46671750435396	1.41752258238894	0.707158067609205	0.0186731703049127	FALSE
Treatment/medication code: ergocalciferol product	20003	20003.1140876588	Categorical multiple	4	UK Biobank Assessment Centre > Verbal interview > Medications	100075	NA	NA	NA	NA	NA	NA	NA	NA	NA	binary	382993/30(383023)	0.873350951028464	-0.0019966158217724	-0.0266784119860872	0.0227234767221651	0.0125242139312026	0.0438870661371093	FALSE	binary	390108/30(390138)	0.550370909727725	0.307774373310361	-1.2045176436183	1.93264682404187	0.763834662226776	-0.336489768121246	-2.36371236166676	1.46129586582972	0.912933654343887	-0.391543756362311	-2.41876477325745	1.40623997850891	0.912932588481502	-0.0328985876793054	-1.72001968604646	1.65422258269095	0.816561383580277	-1.07319481006634	-4.07973568898879	0.982402231985344	1.15475075486816	-0.500852819803601	-2.52808344779095	1.29694316066155	0.912939249244329	-0.0584889668566302	-1.74560804697022	1.6286300844171	0.816560153104426	-0.516130526044832	-2.54334238568023	1.28164146599733	0.912926223895109	-15.2199188258069	NA	24.0047721839612	695.699724940873	-0.0447433419016289	-1.73186285385329	1.64237622682473	0.81656043543146	0.493565962728094	-0.911574847885429	2.07796649262289	0.730371533800106	0.0311562185572422	FALSE
Treatment/medication code: ketotifen	20003	20003.1140862668	Categorical multiple	4	UK Biobank Assessment Centre > Verbal interview > Medications	100075	NA	NA	NA	NA	NA	NA	NA	NA	NA	binary	383010/13(383023)	0.696582439238216	-0.00742428980445538	-0.0455818336351183	0.0301945871949638	0.0190558678639116	0.0353522707649801	FALSE	binary	390125/13(390138)	0.850818659957429	0.0138932904345926	-3.21647833836695	3.24426491340488	1.41423971917308	0.067641096007507	-3.16272873162938	3.29801092384605	1.41423833866929	0.706812056749076	-1.63891976319408	3.77577572170793	1.22477496106935	-15.2035109141366	NA	80.9217002759297	1192.95863669643	0.710201179560025	-1.63553431881317	3.7791670956239	1.22477692987673	0.581292964482798	-1.76444638089872	3.65026126944269	1.22477900769615	-0.058973585397641	-3.28933989826795	3.17139272702426	1.41423563999191	-0.106277952472751	-3.33664682651063	3.12409093330892	1.41423761097358	-0.0409757176303605	-3.27134546922179	3.18939403700043	1.41423828136881	-15.2036647291595	NA	80.3184357534524	1185.47375194627	-0.0241389759350472	-3.25450896064817	3.20623099841708	1.41423845519923	0.0439958003412223	FALSE
Treatment/medication code: valium 2mg tablet	20003	20003.1140863244	Categorical multiple	4	UK Biobank Assessment Centre > Verbal interview > Medications	100075	NA	NA	NA	NA	NA	NA	NA	NA	NA	binary	382980/43(383023)	0.970616607350514	0.000385734265003586	-0.0201748751944046	0.021055794357199	0.0104724167255291	0.048558107408047	FALSE	binary	390093/45(390138)	0.68195494190794	-1.08514768135552	-3.00583816224247	0.382895914688534	0.816545068379424	-0.340837089602683	-1.70488231917348	0.912255371093563	0.645558677046464	-0.683506025399999	-2.23936374432326	0.649058991270735	0.707161127217308	-1.82818095519915	-4.76662705964368	-0.0609916663925	1.08015549924836	-0.677314401598757	-2.23317685958354	0.655257023418938	0.707164251783938	0.0426335198348706	-1.05959051692706	1.17617712772438	0.556423454742096	-0.24231366372659	-1.48654366878437	0.957867487158802	0.605590974584734	-0.802068730742506	-2.35792227161496	0.530490683530398	0.707158382234476	-0.223289942978803	-1.4675248255733	0.97689647300089	0.605593791445618	-0.739404792640113	-2.29525946984623	0.593156200087548	0.707159140100012	-0.718545887169759	-2.27440646029285	0.614023003368659	0.70716301197047	0.036959184566254	FALSE
Treatment/medication code: neomycin product	20003	20003.1140884090	Categorical multiple	4	UK Biobank Assessment Centre > Verbal interview > Medications	100075	NA	NA	NA	NA	NA	NA	NA	NA	NA	binary	383012/11(383023)	0.503826646719766	0.0139550237959535	-0.0268227472152367	0.0570521293006997	0.0210349374432381	0.0258482990847867	FALSE	binary	390127/11(390138)	0.950423576849583	0.00800797515586007	-69.8170150560993	69.8330310064109	1673.34442198952	15.2187280758568	-86.699587181911	NA	1179.02404261153	15.159278481783	-86.7590367754814	NA	1179.02404260571	15.8058706910832	-86.1124262367685	NA	1179.02383056513	15.1744208334195	-86.7438944248468	NA	1179.0240426173	15.0472095638811	-86.8711056942862	NA	1179.02404261615	15.0889139189333	-86.829401338205	NA	1179.02404260425	15.035796160995	-86.8825190960155	NA	1179.02404260277	15.1148782904879	-86.8034369675996	NA	1179.02404261523	15.0985703225016	-86.8197449346252	NA	1179.02404260411	15.1241832440494	-86.7941320131084	NA	1179.02404260447	0.0480379719147819	FALSE
Treatment/medication code: maxolon 5mg tablet	20003	20003.1141150866	Categorical multiple	4	UK Biobank Assessment Centre > Verbal interview > Medications	100075	NA	NA	NA	NA	NA	NA	NA	NA	NA	binary	383006/17(383023)	0.885608319279096	-0.00239489142873627	-0.0353644153025411	0.0306038038862001	0.0166449383851489	0.0444245380763253	FALSE	binary	390121/17(390138)	0.866381331326308	14.8626288006622	-36.554000429884	NA	718.626526577511	14.9122424398654	-36.5043867905625	NA	718.626526575859	14.1638792411715	-37.2527748797522	NA	718.626874458847	15.2173915712274	-36.1992293619825	NA	718.626410609467	14.8650968843633	-36.5515323465124	NA	718.626526582117	14.0462221553483	-37.3704319673027	NA	718.626874482989	14.094859598022	-37.3217945227031	NA	718.62687445607	14.0447138835657	-37.3719402370922	NA	718.626874455133	14.1151772354089	-37.3014768858656	NA	718.62687446375	14.8023004216126	-36.6143288084181	NA	718.626526570309	14.1311844958743	-37.2854696256545	NA	718.626874467303	0.0446126252242005	FALSE
Treatment/medication code: genotropin 12iu multidose injection	20003	20003.1140857748	Categorical multiple	4	UK Biobank Assessment Centre > Verbal interview > Medications	100075	NA	NA	NA	NA	NA	NA	NA	NA	NA	binary	382987/36(383023)	0.692713908976362	0.00452919713515351	-0.0179250808675311	0.0272891532191385	0.0114744799086997	0.0351299430150233	FALSE	binary	390101/37(390138)	0.824412577803416	1.62104326535107	-0.20366362370381	4.57385413175214	1.09547657312229	1.1659950432479	-0.889560289799084	4.17251498094378	1.15473051925688	0.0151956689438529	-3.21517587613077	3.24556722621577	1.41423804856974	1.35134744984381	-0.559714627259341	4.32497455366977	1.11806274723636	1.11311529308808	-0.942440005046379	4.11963520036648	1.15473049492803	0.983442842919227	-1.07211017548737	3.98996163417121	1.15472944832697	1.03945551510734	-1.01609434993481	4.04597277779954	1.15472801009083	0.994464666019117	-1.06108760079891	4.00098311978674	1.1547291222398	0.650430545077553	-1.69529651624464	3.71939087641558	1.22477131811265	1.56164575306214	-0.263055498958031	4.5144543248765	1.0954743683304	1.36029106532651	-0.550775379634477	4.33392007026027	1.11806456066454	0.0428780786561092	FALSE
Treatment/medication code: oestradiol 25mg implant 36 week	20003	20003.1140857690	Categorical multiple	4	UK Biobank Assessment Centre > Verbal interview > Medications	100075	NA	NA	NA	NA	NA	NA	NA	NA	NA	binary	382992/31(383023)	0.549343537856936	0.00741045547931616	-0.0168111431424055	0.0321212169026766	0.0124077082447051	0.0281190640649283	FALSE	binary	390107/31(390138)	0.506074057341398	0.413554099523121	-1.38424500951205	2.4407873430476	0.912941026643359	-0.63297629362535	-3.70196523184941	1.71279632846784	1.22479683577556	0.700008363700446	-0.933949073687549	2.6761330227947	0.866097362296561	-16.7289966068752	NA	83.2514175363962	1805.78769656554	0.414162114412341	-1.38363747589332	2.44139573891384	0.912941289708275	-0.120809749099278	-2.24135970452928	1.99974016081175	1.00006309225506	0.853931490118537	-0.680816442562695	2.79742672558107	0.836731852545522	-0.10741840464491	-2.22796500779915	2.01312825929882	1.00006099136604	0.648105988460977	-0.985848106837705	2.6242282667489	0.866095668763765	-0.0436632716845309	-2.16420948506294	2.07688296395417	1.0000607307484	0.371191716826411	-1.42661478310002	2.39843077648443	0.912945052618457	0.0290323286232994	FALSE
Treatment/medication code: norimode 2mg tablet	20003	20003.1140923568	Categorical multiple	4	UK Biobank Assessment Centre > Verbal interview > Medications	100075	NA	NA	NA	NA	NA	NA	NA	NA	NA	binary	383013/10(383023)	0.338609918418387	0.0211541364986376	-0.0218715169949675	0.0678650167686053	0.0224615254067275	0.0178617682610948	FALSE	binary	390128/10(390138)	0.598113485263061	0.0191270543588973	-3.21126672002954	3.24952087677255	1.4142568305918	-16.1224301438164	NA	162.126240596905	1988.19148105198	0.0131685357807146	-3.21722985978005	3.24356706938022	1.41426041280384	-0.0333795394956265	-3.26377014625471	3.19701111337304	1.41425439794361	-16.1155913907546	NA	157.687564347671	1938.6060618748	-16.1081046681586	NA	146.931995579738	1818.55459025689	-0.0589600207282704	-3.28934845270246	3.17142839443409	1.41425270413584	-16.1265099972385	NA	147.244745665495	1822.24830854353	0.660599877126084	-1.68518480312874	3.72959628425381	1.22480354343473	-0.0446300787713794	-3.27501894868665	3.18575882777074	1.41425306086767	0.675871668097344	-1.66990189095184	3.7448611778656	1.22479754142522	0.0333041690362658	FALSE
Treatment/medication code: cilostazol	20003	20003.1141181150	Categorical multiple	4	UK Biobank Assessment Centre > Verbal interview > Medications	100075	NA	NA	NA	NA	NA	NA	NA	NA	NA	binary	382994/29(383023)	0.414528233813009	0.0104473255163004	-0.0145792146073899	0.0361758072695064	0.0128636931136615	0.0215442065273701	FALSE	binary	390109/29(390138)	0.680353098498027	0.723715264722421	-1.62213452606156	3.79275156940421	1.22483760796542	0.086092188568653	-3.14435757325079	3.31654213126929	1.41429888346671	1.1194746445423	-0.936230309940751	4.12606787186402	1.15479950396186	1.35792577007945	-0.553298019923365	4.33162396084184	1.11813068450257	1.14101150955814	-0.914697543396439	4.14760684853436	1.15480144727659	1.29652949630557	-0.614690794114707	4.2702260949905	1.11812918058128	-0.0542257333077524	-3.28466315420565	3.1762116913214	1.41428928744684	-0.109984628531859	-3.34041873682517	3.12044946866763	1.41428672679432	0.674204344283542	-1.67164039891436	3.74323747645154	1.22483484800829	1.56161076642109	-0.263267383190076	4.51449177397221	1.09554422440031	0.667921784903018	-1.67792540457368	3.73695618794549	1.22483604602678	0.0369110634760926	FALSE
Treatment/medication code: colestyramine product	20003	20003.1141180734	Categorical multiple	4	UK Biobank Assessment Centre > Verbal interview > Medications	100075	NA	NA	NA	NA	NA	NA	NA	NA	NA	binary	383004/19(383023)	0.321824339110132	0.0157693719815469	-0.0152934634027742	0.0483242775352577	0.016067130080142	0.0170242617855293	FALSE	binary	390119/19(390138)	0.0764459168110247	0.0223128349849522	-2.09822400555106	2.14284977085197	1.00005463347585	-15.8174982098098	NA	66.2138722595958	1210.14570214036	-15.8209646067679	NA	64.0449053034647	1178.19973830152	-0.0317699763511196	-2.15230247677567	2.08876258973862	1.00005186039409	-0.663637332413194	-3.73262288851138	1.68212948077174	1.22479353532025	-15.8037200039095	NA	59.1872621627256	1106.28426965125	0.348241958078476	-1.44953121370836	2.37545479830099	0.912926764600098	0.806205739588318	-0.728514949470683	2.74968377112853	0.836719004256792	-15.8097086857118	NA	61.8869956582512	1146.19970743246	-0.0450573122883848	-2.1655884091	2.07547381417674	1.00005095515015	-0.0181001500188618	-2.13863442831296	2.10243420591008	1.00005299626074	0.00566079006080756	FALSE
Treatment/medication code: conotrane cream	20003	20003.1140878290	Categorical multiple	4	UK Biobank Assessment Centre > Verbal interview > Medications	100075	NA	NA	NA	NA	NA	NA	NA	NA	NA	binary	383011/12(383023)	0.37066342624586	-0.0178435218639109	-0.0587968027332068	0.02119396163164	0.0200872810553684	0.0194331721637023	FALSE	binary	390126/12(390138)	0.672661591720225	0.0142108065534536	-3.21616163515308	3.24458324468568	1.41424014254033	0.760218434381293	-1.5855112499165	3.82918090816378	1.22477370588479	-15.2037281629916	NA	86.5902826549132	1221.80708939948	0.657828422294944	-1.6878958130355	3.72678753424584	1.22477077467212	0.0172232850224808	-3.21315213513321	3.2475987099558	1.41424243240949	-0.111269096895457	-3.34164871397678	3.11911054369475	1.41424566172275	-0.0591508943988054	-3.2895176549946	3.17121586415876	1.41423578152177	-0.107158326133613	-3.33752711664264	3.12321046854936	1.41423734234407	0.652563501857299	-1.6931675297889	3.72152682624218	1.22477444116305	-15.2027144645897	NA	83.5408708708844	1185.19362412611	-15.2035064409361	NA	84.7278157011985	1199.44972071822	0.0365807778118028	FALSE
Treatment/medication code: salbulin 100micrograms inhaler	20003	20003.1140861996	Categorical multiple	4	UK Biobank Assessment Centre > Verbal interview > Medications	100075	NA	NA	NA	NA	NA	NA	NA	NA	NA	binary	382965/58(383023)	0.636219386712067	0.00427048704246429	-0.0134102980975679	0.0221338027173689	0.00903819523836634	0.0323260231393542	FALSE	binary	390080/58(390138)	0.155613731860991	0.0159298250968349	-1.42619007431702	1.45804974406129	0.707158083253856	0.472219264920529	-0.780864341592426	1.83625694334947	0.645554088233066	-0.682216754174922	-2.65829769462561	0.951677986162041	0.866066245642721	-0.0352327665229891	-1.47734823371888	1.40688270433681	0.707155543832707	0.242426525797242	-1.0872707804682	1.63882963549396	0.670876191443439	0.703580705318994	-0.418460716653682	2.00955145706741	0.600988044208267	0.164163605143238	-1.16552437904631	1.5605582195627	0.670871152097606	-1.49544897126323	-4.46907583061016	0.415612578376514	1.11806030372847	0.654759044187039	-0.500459489648614	1.97578112192398	0.612431051606846	0.646825508409526	-0.508387404479409	1.96784323173355	0.612428312299201	-0.716005347864189	-2.69208657632952	0.917889834358852	0.866066458052115	0.0104422765650291	FALSE
Treatment/medication code: optrex eye drops	20003	20003.1141191198	Categorical multiple	4	UK Biobank Assessment Centre > Verbal interview > Medications	100075	NA	NA	NA	NA	NA	NA	NA	NA	NA	binary	383011/12(383023)	0.750434382594936	-0.00630104211243248	-0.0459785472302264	0.0329312226534882	0.0198202733356624	0.0379273873251597	FALSE	binary	390125/13(390138)	0.303131118100497	-17.2965671100877	NA	137.129690693972	2011.4918484257	-1.03175653711534	-4.03827722375761	1.02379975126839	1.15473218389865	-1.08716731237832	-4.09368639265519	0.968385677306878	1.15473067480709	-1.13395483769045	-4.14047225759268	0.921594782976599	1.15472912121383	-0.386859807485177	-2.41405887562493	1.4108962340991	0.912917581679297	-1.20757408411582	-4.2141064296682	0.848006184193333	1.15474314266509	-17.2976170080165	NA	138.232107178234	1939.03409828792	-0.513877011848998	-2.54106123091107	1.28386018855023	0.912907310031266	-17.2963620385042	NA	139.678605554511	1957.05236624733	-0.452344650410541	-2.47952810288277	1.34539163794516	0.912906794588833	-17.2971265315022	NA	140.994268440916	1973.46464750056	0.0188022223194365	FALSE
Treatment/medication code: solpadeine max tablet	20003	20003.1141167748	Categorical multiple	4	UK Biobank Assessment Centre > Verbal interview > Medications	100075	NA	NA	NA	NA	NA	NA	NA	NA	NA	binary	383008/15(383023)	0.672523547980866	0.00751864225044733	-0.0273559378444091	0.0434281432863935	0.0178341564599249	0.0340916940079434	FALSE	binary	390123/15(390138)	0.331138987016711	-16.2984454588294	NA	75.659970478968	1218.90130114557	-16.2966694343737	NA	78.1424623638548	1251.78298749494	-1.08466319510236	-4.09118780334627	0.970900624917959	1.15473552210274	-1.13406975426339	-4.14058803928947	0.921481053106269	1.15472957753608	-16.2989760508669	NA	75.8100475088383	1220.89759288715	-0.115083155547213	-1.80217705607357	1.57201067873556	0.816545173725595	-1.15817310692673	-4.16469099207777	0.89737687164256	1.15472920069451	-1.20368244179835	-4.21020381657502	0.851874758493201	1.15473248757405	-1.14132528776384	-4.14784471265602	0.914227817049423	1.15473064171789	-0.0475557559672804	-1.73463704336545	1.63952554428963	0.816537694806863	-1.12508442238902	-4.13160735742479	0.930475801426523	1.15473392554485	0.0202414803797192	FALSE
Treatment/medication code: levitra 10mg tablet	20003	20003.1141192258	Categorical multiple	4	UK Biobank Assessment Centre > Verbal interview > Medications	100075	NA	NA	NA	NA	NA	NA	NA	NA	NA	binary	382990/33(383023)	0.259880547608261	0.0135716521515559	-0.00996825243514249	0.037869664867223	0.0121336182537069	0.0140347090312554	FALSE	binary	390105/33(390138)	0.314870970118035	15.9966475895739	-79.8717349910722	249.861656643885	1783.27918325733	16.7440234092327	-79.1243516348644	250.609014078595	1783.2790430675	17.0872114478105	-78.7811610839555	250.952195988496	1783.27899633481	17.8874979632868	-77.9808716973625	251.752475500062	1783.27894292823	17.1043296260903	-78.7640429058251	250.96931416714	1783.27899633759	16.5667344630717	-79.3016405808196	250.431725131936	1783.27904306368	17.0171991337494	-78.8511733979066	250.882183674168	1783.27899633276	16.5582816940115	-79.3100933498027	250.423272362684	1783.27904306224	17.0423515753813	-78.8260209564419	250.907336116207	1783.27899633587	17.0233427434123	-78.8450297882648	250.888327283884	1783.27899633315	17.3366400284113	-78.5317312471967	251.201621504781	1783.2789729686	0.019390612012774	FALSE
Treatment/medication code: xyloproct ointment	20003	20003.1140881454	Categorical multiple	4	UK Biobank Assessment Centre > Verbal interview > Medications	100075	NA	NA	NA	NA	NA	NA	NA	NA	NA	binary	382981/42(383023)	0.944336265694822	0.000739362514467683	-0.0200473770015828	0.021652794676325	0.0105903043064488	0.0472198238646175	FALSE	binary	390096/42(390138)	0.51412263963389	-0.384369151428215	-2.41157196561645	1.41339173167291	0.912920324147104	0.0724290354831416	-1.61467855862204	1.75953672766125	0.816553574107367	0.707113508547592	-0.625467607958099	2.26298321174395	0.707169003481684	0.254958839251597	-1.25730404122524	1.87980578003265	0.763818979843855	-1.07106056855206	-4.07759094752643	0.984516164534926	1.15473952716851	0.411652221751312	-0.993465045747305	1.99603386005685	0.73035961391857	-0.462079283295824	-2.48927802704584	1.33567642273623	0.912917503040786	0.401794621812941	-1.0033106739797	1.98616658710033	0.730353432778465	0.661569573950152	-0.67101773769006	2.21744399973415	0.707172077783105	0.241283792817154	-1.27097821650815	1.86612994670272	0.763818497014328	-1.11928964834565	-4.12581615245986	0.936279032439205	1.15473497470449	0.0293823001881097	FALSE
Treatment/medication code: clearsore aciclovir 5% cream	20003	20003.1141186288	Categorical multiple	4	UK Biobank Assessment Centre > Verbal interview > Medications	100075	NA	NA	NA	NA	NA	NA	NA	NA	NA	binary	383011/12(383023)	0.647757247950544	-0.00905730962167407	-0.0489768978338487	0.0300694792857967	0.0198539121752861	0.0329001899499223	FALSE	binary	390126/12(390138)	0.667658104731868	0.710331655163267	-1.63540430580654	3.77929773291301	1.22477727367313	0.0680007325354882	-3.1623722561644	3.29837373063291	1.41424095619482	0.0118243725235998	-3.21854575890466	3.24219450206806	1.41423875823347	-16.1932517193529	NA	146.755980636069	1957.24089804711	0.021124155401997	-3.20925531267135	3.25150365973957	1.41424594096384	-0.105565440967262	-3.33595218144979	3.12482136261378	1.41425153454709	0.634737598470156	-1.71098982398694	3.70369838251906	1.22477266649754	-16.1959078452868	NA	141.016735261162	1888.3366943814	-0.0371432546214124	-3.26751989286443	3.19323342794614	1.41424377148271	0.646567409808542	-1.69916018423746	3.71552830498049	1.22477276166161	-16.191761471895	NA	147.679658673139	1968.31762195318	0.0363620455837963	FALSE
Treatment/medication code: chloroquine	20003	20003.1140874482	Categorical multiple	4	UK Biobank Assessment Centre > Verbal interview > Medications	100075	NA	NA	NA	NA	NA	NA	NA	NA	NA	binary	382995/28(383023)	0.131822382685056	0.0198752754965962	-0.00590428040148159	0.0468979190750272	0.0133776556615518	0.00781600759799689	FALSE	binary	390110/28(390138)	0.366495040306091	1.11532860663232	-0.940225551973497	4.12184849387502	1.15473113749433	0.0682825848604006	-3.16208757223026	3.29865274563439	1.41423846957166	1.1110532099589	-0.944497947257605	4.11757161645534	1.15472975247412	-0.0346896307148457	-3.26505734252847	3.19567808334933	1.41423659168207	-14.1963629767633	NA	28.9423278393731	741.310364763504	0.586150634677377	-1.75958443452493	3.65511640398363	1.22477665611641	1.0402373180737	-1.01531092654507	4.04675430465625	1.15472841902263	1.50127928746764	-0.323418506269313	4.45408705689947	1.09547427799124	0.655200026770999	-1.69053000294381	3.72416267596741	1.22477393924753	1.56246210236518	-0.262236745682037	4.5152703145047	1.09547469968539	0.670898938265942	-1.67482799618118	3.7398596652013	1.22477226734609	0.0221357014742552	FALSE
Treatment/medication code: aspro clear maximum strength soluble tablet	20003	20003.1140909480	Categorical multiple	4	UK Biobank Assessment Centre > Verbal interview > Medications	100075	NA	NA	NA	NA	NA	NA	NA	NA	NA	binary	383008/15(383023)	0.670228422938838	-0.0075418160494556	-0.0429606329855829	0.0273987091110506	0.0177264685743722	0.0339816093938871	FALSE	binary	390122/16(390138)	0.476924556663678	0.0242203082680235	-2.09632908458219	2.14476986553172	1.00006284171076	-0.617278604864249	-3.68627319106128	1.72850344460065	1.22480187498889	-0.675586966600139	-3.74457809595777	1.67018946980472	1.22479885892164	-0.724032234328233	-3.79301692846688	1.62173363282351	1.22479321999875	-0.660332459119346	-3.72932581343295	1.68544756593999	1.22480079536681	-15.7736289603742	NA	63.8768602937793	1091.01311138622	-0.749834211616306	-3.81881846698956	1.59593086953705	1.22479282225149	-15.7991250436901	NA	64.0884871207766	1094.26110404244	0.66824069831732	-0.965729148689456	2.64437427467112	0.866103718545913	-0.0452782570303445	-2.16582073151375	2.07526421561491	1.00005838343253	-0.712016115744428	-3.78100258433498	1.63375256114847	1.22479475366024	0.0276871254210595	FALSE
Treatment/medication code: digitoxin	20003	20003.1140865990	Categorical multiple	4	UK Biobank Assessment Centre > Verbal interview > Medications	100075	NA	NA	NA	NA	NA	NA	NA	NA	NA	binary	383008/15(383023)	0.597496987123971	0.00939813201546254	-0.0254460624074335	0.0454753249398329	0.0178662912425774	0.0304545847003972	FALSE	binary	390123/15(390138)	0.195895077350925	0.00832870343530083	-96.6407015411924	96.657358948063	2740.10340082595	17.3047945421374	-127.493829330327	NA	1930.65829177269	16.1458747986346	-128.652762022488	NA	1930.65846442235	16.7923298714788	-128.006297237975	NA	1930.65833493277	0.0124411887378518	-96.7207220196599	96.7456043971354	2742.48866035275	16.7259223945074	-128.072704715239	NA	1930.65833493667	16.7689306789192	-128.029696430555	NA	1930.65833493304	16.0226371550783	-128.775999665974	NA	1930.65846442141	17.1998694473353	-127.598754425253	NA	1930.65829177434	16.0844443422177	-128.714192478933	NA	1930.65846442273	0.00365518436811612	-95.7061615379505	95.7134719066868	2713.47569271479	0.0128483310731003	FALSE
Treatment/medication code: codis dispersible tablet	20003	20003.1140856336	Categorical multiple	4	UK Biobank Assessment Centre > Verbal interview > Medications	100075	NA	NA	NA	NA	NA	NA	NA	NA	NA	binary	383010/13(383023)	0.772759701706584	-0.00549596760586218	-0.0435099410399756	0.0321968864706209	0.0190384838736349	0.0389246244171991	FALSE	binary	390125/13(390138)	0.112261388767105	0.423576577934668	-1.37421669071211	2.45080535140691	0.912937967357161	-16.8133060965753	NA	141.053525756107	1984.51103875048	-0.681299812738186	-3.75028858517515	1.66447288472478	1.22479689337567	-0.727269446597014	-3.79625283446429	1.61849442293922	1.22479217834036	-16.8070808746298	NA	137.133882197963	1935.15976059191	-16.8000510157184	NA	127.604625770988	1815.28109335745	-16.8116100439013	NA	131.327699041144	1862.22837756369	-0.804117206007792	-3.87309722087816	1.5416411017907	1.22478921824173	0.371159222245519	-1.4266473892227	2.39839876781649	0.912945338951545	-16.808064450943	NA	132.150047525421	1872.52137804589	-0.0181515483683511	-2.13870434660894	2.10240150776892	1.00006508086151	0.00782186447351153	FALSE
Treatment/medication code: ribavirin	20003	20003.1140909754	Categorical multiple	4	UK Biobank Assessment Centre > Verbal interview > Medications	100075	NA	NA	NA	NA	NA	NA	NA	NA	NA	binary	383008/15(383023)	0.107808886814645	0.0294462817040431	-0.00629443896639652	0.0685882961495739	0.0188544241894689	0.00671300293558971	FALSE	binary	390123/15(390138)	0.261465326297929	-15.7532286409434	NA	69.2450023909686	1138.07349095167	-15.7440306397379	NA	71.5536954528277	1168.86230078139	-0.665122273966134	-3.73413553227785	1.68068992901329	1.22481794668055	-0.723839570296106	-3.79283663681962	1.62194608843215	1.22480376856782	-0.672398646228121	-3.74139720761755	1.6733893173561	1.22480504806978	-15.7516583762118	NA	64.0962207528887	1069.11347968436	-0.74715621624327	-3.81615439134526	1.59863131267705	1.22480474992491	-0.792387008588932	-3.86138530129811	1.55340071577817	1.2248048535077	0.652590130817076	-0.981388463959042	2.62872942081779	0.866107840417683	0.351214432657789	-1.44660208346386	2.37846136204625	0.912950447230329	-0.707477519052325	-3.77647744102107	1.63831284451108	1.22480627374538	0.0165580296600901	FALSE
Treatment/medication code: spirolone 25mg tablet	20003	20003.1140866318	Categorical multiple	4	UK Biobank Assessment Centre > Verbal interview > Medications	100075	NA	NA	NA	NA	NA	NA	NA	NA	NA	binary	383012/11(383023)	0.556076506636442	0.0122705499882585	-0.0284981868185204	0.0551152048285874	0.0209704444592258	0.028447159385253	FALSE	binary	390127/11(390138)	0.0984527829464742	16.1694571858274	-150.593533308656	NA	1947.68271805279	16.9123222975982	-149.850657206905	NA	1947.68258969701	16.8559843910599	-149.906995113346	NA	1947.68258969588	0.00198255386764883	-112.683759362407	112.687724470142	2730.83217276428	0.00894761069740543	-114.155136194576	114.173031415971	2766.65838754682	0.0145636930152373	-110.628788750615	110.657916136646	2681.33679929142	16.0910503565241	-150.671940137682	NA	1947.68271804956	-0.00409374053876578	-110.765730298552	110.757542817475	2684.20330271583	17.216537931087	-149.546437910238	NA	1947.68254691349	0.00256496179544902	-112.324732318515	112.329862242106	2722.14560667882	16.8236245922858	-149.939354911946	NA	1947.68258969384	0.00692724966096505	FALSE
Treatment/medication code: pentoxifylline	20003	20003.1140909712	Categorical multiple	4	UK Biobank Assessment Centre > Verbal interview > Medications	100075	NA	NA	NA	NA	NA	NA	NA	NA	NA	binary	383013/10(383023)	0.323318231668594	-0.0216387355009957	-0.0673807864055815	0.0212013256859472	0.0221697050827812	0.0170890174408565	FALSE	binary	390128/10(390138)	0.294929967470132	-1.08018065906658	-4.08670610678996	0.97538532312119	1.15473656772687	-17.2858848572596	NA	167.321995934621	2055.69892189538	-17.2884058770861	NA	162.368615224565	2000.56868106274	-1.13266600841376	-4.13918633335132	0.922889436767446	1.15473175246909	-1.07539980106151	-4.08193281121164	0.980181739874638	1.15474367668493	-17.2803027834713	NA	151.547033473595	1879.97485070196	-17.2865549161273	NA	155.990397739377	1929.52350265484	-0.514367743509417	-2.54155485484081	1.28337306833564	0.912909260184443	-1.1342077149553	-4.14073809000934	0.921368457589249	1.15474120772942	-17.2867294349737	NA	156.964806394343	1940.37596231751	-1.11984874851024	-4.12636978389938	0.935708155347606	1.15473241988081	0.0183800691193841	FALSE
Treatment/medication code: mysoline 250mg tablet	20003	20003.1140872134	Categorical multiple	4	UK Biobank Assessment Centre > Verbal interview > Medications	100075	NA	NA	NA	NA	NA	NA	NA	NA	NA	binary	382976/47(383023)	0.321637046515539	-0.00992774628919193	-0.029792149304641	0.00970720356788104	0.0100360467787009	0.0170091521326196	FALSE	binary	390091/47(390138)	0.646168286129737	0.0205753348139131	-1.25926647056579	1.30041725858547	0.632517536497475	-0.84482494454035	-2.78829321655167	0.689881166974755	0.836688603143417	0.0135104047569112	-1.2663286315673	1.29334949672266	0.632516036386831	-0.949442672582529	-2.89290580707188	0.585255368437936	0.83667068536995	0.363216016827953	-0.778910795109282	1.58088222600645	0.585611490764107	0.0825286641543697	-1.11767288921555	1.3267779446606	0.605596881146737	-0.567827404456111	-2.15219664690361	0.837274623994473	0.730343150544948	-0.3323982388601	-1.72880569746357	0.997303788703561	0.670872677800003	-0.94884731159346	-2.89231474316906	0.585857566838154	0.836672888342216	-0.962779520823264	-2.90624210219628	0.57191763689969	0.836667788427746	-0.243665735939692	-1.6400775393814	1.08604111510854	0.670875380630153	0.0354564941598495	FALSE
Treatment/medication code: phorpain 5% gel	20003	20003.1141188652	Categorical multiple	4	UK Biobank Assessment Centre > Verbal interview > Medications	100075	NA	NA	NA	NA	NA	NA	NA	NA	NA	binary	383009/14(383023)	0.57237152433731	-0.0103675857154625	-0.0473331284136631	0.0257775071851705	0.0184032865772166	0.02928034881713	FALSE	binary	390124/14(390138)	0.168050678677965	-16.1993351765133	NA	140.027398611657	2013.41166793085	0.0675985479096886	-3.1627718968429	3.29796899414051	1.41423892973476	0.0120527267147563	-3.21831621157	3.24242166116503	1.41423777112273	1.0636676943095	-0.991880816962544	4.07018457470471	1.15472861416682	1.11804058614514	-0.937525005544922	4.12456584612136	1.15473646673709	-0.108300540626558	-3.33868074979076	3.12207970494088	1.41424643963713	-16.2005839653477	NA	134.398797879003	1940.88774204118	0.99049151211602	-1.06505731135668	3.99700853394015	1.15472875038563	-0.0388392585272272	-3.26921161448867	3.19153311941749	1.41424040490585	-16.2001097653659	NA	135.246032225382	1951.80057825912	-16.1998789780135	NA	137.070228565806	1975.30739708205	0.0111553436283302	FALSE
Treatment/medication code: diethylamine salicylate 10% cream bp	20003	20003.1140921938	Categorical multiple	4	UK Biobank Assessment Centre > Verbal interview > Medications	100075	NA	NA	NA	NA	NA	NA	NA	NA	NA	binary	382984/39(383023)	0.774995825666836	-0.00313924695418637	-0.0247737821134602	0.0184814657344194	0.0109805161996895	0.0390649283370748	FALSE	binary	390099/39(390138)	0.518913788209372	0.937983371848422	-0.596735150626165	2.88145972175291	0.836718131662279	-0.621389152893781	-3.69036531312674	1.72436359742699	1.22478413415559	0.707798196289441	-0.926127315925129	2.68390054951709	0.866081517461909	0.373195215941148	-1.42456881124195	2.40040061118123	0.91292197311496	0.944655286716853	-0.59006969925099	2.88813579824285	0.83672118430477	-0.095323991120723	-2.21585488484307	2.02520700946302	1.00005114207845	0.859212228132679	-0.675499444732424	2.80268415955373	0.836714892752344	0.988748470493233	-0.479309088024744	2.90944730528858	0.816551227404838	0.375734387583219	-1.42203689243415	2.40294559861246	0.912925964920387	-0.738548197156847	-3.80751993152402	1.60719744956769	1.22477737341925	-0.0187990044468332	-2.13932357445429	2.10172559695653	1.00004710526279	0.0296032197383963	FALSE
Treatment/medication code: aricept 5mg tablet	20003	20003.1141150840	Categorical multiple	4	UK Biobank Assessment Centre > Verbal interview > Medications	100075	NA	NA	NA	NA	NA	NA	NA	NA	NA	binary	383001/22(383023)	0.86535991437228	0.00248123025634684	-0.0262770337580222	0.0316052601833941	0.0146408811242537	0.0434704714211708	FALSE	binary	390115/23(390138)	0.382223336609175	0.0240711811390612	-2.09648948621829	2.14463193460743	1.00007001365434	0.0758733250254095	-2.04469756050446	2.1964444271084	1.00007656161464	-15.7654093081309	NA	56.1059989806466	1148.35432301941	-15.7652702349024	NA	54.3068929149066	1119.60616039535	0.0327865507479528	-2.08777974962884	2.15335301046676	1.00007362386849	0.318099244948106	-1.47971652983873	2.34534601598543	0.912950315224883	0.858315581803985	-0.676450537451463	2.80182226518071	0.836740373728051	-0.110958939384553	-2.23151149246226	2.00959354704686	1.00006479814319	-0.716903927820363	-3.78590120485717	1.6288824509571	1.22480424621753	-0.0445787622970479	-2.16513384400685	2.07597633652702	1.0000664349645	-0.0165982271515715	-2.13715756532963	2.10396119484678	1.00006916651156	0.0229668839406798	FALSE
Treatment/medication code: eformoterol	20003	20003.1140923696	Categorical multiple	4	UK Biobank Assessment Centre > Verbal interview > Medications	100075	NA	NA	NA	NA	NA	NA	NA	NA	NA	binary	383013/10(383023)	0.495178993841307	-0.014860485000002	-0.0595123511447669	0.0279512356949289	0.0218973366130221	0.0254468140217579	FALSE	binary	390128/10(390138)	0.36038974063961	0.706800677190474	-1.63893889258835	3.77576906443181	1.22477913053489	0.758571964959409	-1.58716275038196	3.82753733887357	1.2247765092285	-16.1940980328799	NA	163.84869304334	2002.86936910237	-16.192403704387	NA	159.553741511331	1955.07172981651	-16.1930807909477	NA	164.254807235983	2007.37583264498	-0.111851509389283	-3.34224037000413	3.11853740353703	1.41425300892547	-16.1923206474535	NA	157.472819824065	1931.92178510504	0.585014482156728	-1.76071677760485	3.653977742619	1.2247746603866	-16.1920737700346	NA	159.085929124056	1949.86392387903	-0.0465282483436249	-3.27689764163173	3.18384115446202	1.41423804678495	-0.0252463540720649	-3.25562386016858	3.20513112728168	1.41424426210828	0.0218316636773262	FALSE
Treatment/medication code: amorolfine	20003	20003.1140880466	Categorical multiple	4	UK Biobank Assessment Centre > Verbal interview > Medications	100075	NA	NA	NA	NA	NA	NA	NA	NA	NA	binary	382981/42(383023)	0.423601178909035	-0.00847476448223948	-0.0294537814779729	0.0123007639037489	0.0106040024199565	0.0219996546365049	FALSE	binary	390092/46(390138)	0.0797301227016024	-14.5491451423019	-148.041922357751	6.53976965655721	441.887993444501	0.0720410331404586	-1.37009912398538	1.51418127530889	0.70716925612525	0.574357051905443	-0.623128298897989	1.91420986609995	0.626851184930275	0.372251922992517	-0.880846209891242	1.73630215177907	0.64556127673066	-0.262749257662086	-1.88760147858621	1.2495196196608	0.76382176603291	0.301948790213517	-0.951154156559945	1.66600319355533	0.645563794499475	-0.750161461803535	-2.72625245842258	0.883746969368244	0.866072647192732	0.297937782004732	-0.955157008760678	1.66198512960599	0.645559534356315	-0.728261420554295	-2.70435660125308	0.90565309894959	0.866075667452419	-1.43423293986448	-4.40786916107418	0.476846221646539	1.11807086113511	0.202317598635564	-1.12739179952233	1.59873179863525	0.670882340987185	0.00585327442145326	FALSE
Treatment/medication code: influenza vaccine	20003	20003.1140880680	Categorical multiple	4	UK Biobank Assessment Centre > Verbal interview > Medications	100075	NA	NA	NA	NA	NA	NA	NA	NA	NA	binary	383009/14(383023)	0.174478943268929	-0.0252615705335213	-0.0640916271321206	0.0110822559811644	0.018915039251992	0.00992272491797617	FALSE	binary	390122/16(390138)	0.00435907845004393	-17.5841588145493	NA	128.953596976244	2011.20188049773	-0.220948191169744	-1.84578096671796	1.2912983756987	0.763809979907945	-17.5867749594481	NA	128.861974046551	2009.98027988027	-17.5852103803903	NA	125.367372633828	1961.99608918992	-0.269316109452151	-1.8941586720559	1.24294178352904	0.763816109155631	-17.5832116351565	NA	120.052456564123	1889.02247896541	-1.4454822495147	-4.41910897634129	0.465577823583222	1.11806315424265	-17.5865070880123	NA	120.330367675638	1892.88198376005	-1.42582387670415	-4.39945520229947	0.485246724333966	1.11806753609606	-17.584031922327	NA	124.467625209134	1949.6310586228	-0.0234836093890015	-1.46560380867099	1.41863659058592	0.707158116312424	0.000660571328579553	FALSE
Treatment/medication code: tenoret 50 tablet	20003	20003.1140860324	Categorical multiple	4	UK Biobank Assessment Centre > Verbal interview > Medications	100075	NA	NA	NA	NA	NA	NA	NA	NA	NA	binary	382991/32(383023)	0.624912759284279	0.00594582837817097	-0.0178681664852316	0.0301709677515712	0.0121824438970088	0.031706527370057	FALSE	binary	390106/32(390138)	0.301764062323575	-1.36675166950756	-4.34038820036865	0.54432845552891	1.11807127086439	-14.5571754152244	-201.166802369182	-156.866155569697	454.999836263255	-1.37357976531719	-4.34721527071837	0.537498006275485	1.1180702930204	0.372087521985371	-0.881005100433713	1.73613310037227	0.645558459226334	-0.262684829538712	-1.88753579031776	1.24958264271074	0.763821018471118	-0.387787865508957	-2.01264185147715	1.12448314332739	0.763822922074877	-0.057636309028961	-1.4997633441243	1.38449075156917	0.707161758894683	-0.802904206169374	-2.77899021411388	0.830997032468018	0.866069097519676	-0.726542204013883	-2.70263714428773	0.907372074965365	0.866075554058972	-0.73917408379703	-2.71526197682919	0.894729921089337	0.866070463032459	-0.0200589120385979	-1.46218884720721	1.42207110176755	0.707163432689315	0.0187409772955947	FALSE
Treatment/medication code: exe-cort hydrocortisone 1% cream	20003	20003.1141189464	Categorical multiple	4	UK Biobank Assessment Centre > Verbal interview > Medications	100075	NA	NA	NA	NA	NA	NA	NA	NA	NA	binary	382993/30(383023)	0.915703687601874	-0.00132624073057053	-0.0259984780404461	0.0234197842721927	0.012528306195012	0.0458189431877051	FALSE	binary	390107/31(390138)	0.029711647774129	0.416118237961175	-1.38163155461455	2.44331259795421	0.912913876500081	0.761831548337982	-0.872073969092415	2.73792043827062	0.86607131653862	0.0180562739236545	-2.10246254212885	2.13857518826187	1.00004302153681	-14.8787766416063	NA	25.0690234966471	717.433806774826	0.419690319534952	-1.37805877274195	2.4468841464724	0.912913501918605	-0.808980058652403	-3.8779449476033	1.53675279567415	1.22477518069479	1.1944058787461	-0.225735019422803	3.0982821284883	0.801829098216456	0.303301595338455	-1.49444645614089	2.33049470281631	0.912912972907688	-14.8823595517436	NA	24.9599136398498	715.538618584299	-0.741806887426896	-3.81077136587034	1.6039253171838	1.22477482593488	0.890751396294269	-0.643943749078449	2.83421327992798	0.836706957212393	0.00251760794435452	FALSE
Treatment/medication code: zomorph 30mg m/r capsule	20003	20003.1141152988	Categorical multiple	4	UK Biobank Assessment Centre > Verbal interview > Medications	100075	NA	NA	NA	NA	NA	NA	NA	NA	NA	binary	383006/17(383023)	0.108777267048261	-0.0271325397466191	-0.0624397005064381	0.00595251447974259	0.0172488767952703	0.00676049041616301	FALSE	binary	390121/17(390138)	0.0496363675680467	0.0158873184188876	-1.67120668748367	1.70298136069216	0.816545364868062	0.0704394334874531	-1.6166524847768	1.75753143450074	0.816544136941456	-1.08252031739523	-4.08904490664083	0.973044030889124	1.15473584894959	-1.13261192686748	-4.13913182942889	0.922942772658454	1.15473144228878	-17.2843895866283	NA	125.47508663933	2003.87506914415	-17.2848474788177	NA	116.583192948782	1879.06845737832	-17.2856217633494	NA	120.110082935721	1928.58529978198	-1.20419550071591	-4.21071661597378	0.851361691205417	1.1547325818663	-1.13805752174014	-4.14458033033071	0.917503131563621	1.15473417021895	0.238668197496004	-1.27357828882158	1.86350081159039	0.763809955635302	-17.2843738169341	NA	122.547594684649	1962.78245730017	0.00396342797147732	FALSE
Treatment/medication code: eurax cream	20003	20003.1140878266	Categorical multiple	4	UK Biobank Assessment Centre > Verbal interview > Medications	100075	NA	NA	NA	NA	NA	NA	NA	NA	NA	binary	383005/18(383023)	0.695194993582663	-0.00633412209967614	-0.0385153814363081	0.0255503056751962	0.0161741467077221	0.0352637713693663	FALSE	binary	390120/18(390138)	0.208327289388827	-0.383423701065028	-2.41063847071599	1.41435217559928	0.912928273409696	-16.2381420126263	NA	68.5754004193231	1220.02330087074	-16.2431695259256	NA	66.289442677138	1187.21264413943	-0.437850797571095	-2.46506007834263	1.35991804162651	0.91292445872841	0.317035204547367	-1.19526375918911	1.94191406123132	0.763838548117038	-1.19712962243678	-4.20366809461544	0.858462543023263	1.15474848224377	-16.2410773590772	NA	63.3587933204675	1145.02583185064	-1.20764120707086	-4.21417186608156	0.847934790331158	1.15474112309907	-0.43599053705086	-2.46321146946865	1.36179322840134	0.912932553316482	-1.14528405854495	-4.15181604052073	0.910294669378402	1.15474236807924	-0.426455170545108	-2.45366459172413	1.37131371236641	0.912924522946063	0.0136248304825233	FALSE
Treatment/medication code: zacin 0.025% cream	20003	20003.1141166748	Categorical multiple	4	UK Biobank Assessment Centre > Verbal interview > Medications	100075	NA	NA	NA	NA	NA	NA	NA	NA	NA	binary	383009/14(383023)	0.982704411497963	0.000397685838078215	-0.0358691608856272	0.0370073370569715	0.018345592233563	0.0491301156967709	FALSE	binary	390124/14(390138)	0.0944574503010996	16.2095829725841	-137.893348656419	NA	1989.85131558365	16.2616635645857	-137.841268064412	NA	1989.85131558359	16.2051643008571	-137.897767327984	NA	1989.85131558156	16.1576364210864	-137.945295207715	NA	1989.85131558104	16.214187026676	-137.8887446026	NA	1989.85131558718	17.6958276599006	-136.407088401533	NA	1989.85111456769	0.00113658858042604	-101.653102705005	101.655375882166	2773.55099577531	17.1824153846087	-136.92050327089	NA	1989.85114806351	16.154986510833	-137.947945118205	NA	1989.85131558411	0.000133652544249015	-101.933323528683	101.933590833772	2781.16922257714	0.00250785841933356	-102.524466558858	102.529482275697	2797.3628445303	0.0066822695655978	FALSE
Treatment/medication code: femodette tablet	20003	20003.1141166368	Categorical multiple	4	UK Biobank Assessment Centre > Verbal interview > Medications	100075	NA	NA	NA	NA	NA	NA	NA	NA	NA	binary	382982/41(383023)	0.472663765180986	0.00771263180257494	-0.0133013740817633	0.0291026324948528	0.0107680094671937	0.024337333793818	FALSE	binary	390097/41(390138)	0.458958653841611	1.38910471684019	-0.522565993479243	4.36299980140018	1.11831824181734	1.17178410087203	-0.884327901333222	4.17857738252494	1.15498734715205	1.43736859942046	-0.474362447616439	4.41129134386619	1.11834421816729	0.678302199273755	-1.66785760226041	3.74753078635643	1.22500547542011	1.39683351614861	-0.514839386979457	4.37072985716779	1.11831935262385	1.506434534647	-0.318909131953194	4.45950802008599	1.09572875746996	1.03542454717528	-1.02064401857923	4.04219606022634	1.15496709351222	1.03316273834909	-1.02292105532824	4.03994236188496	1.15497449199323	2.04757751189638	0.351263501935868	4.96845721526708	1.0609558906156	-0.0271820706622211	-3.25780798705599	3.20344399201832	1.41443479093576	1.05953818965252	-0.996539046162534	4.06631445565874	1.15497139004525	0.0267662627411523	FALSE
Treatment/medication code: norimin tablet	20003	20003.1140869260	Categorical multiple	4	UK Biobank Assessment Centre > Verbal interview > Medications	100075	NA	NA	NA	NA	NA	NA	NA	NA	NA	binary	383010/13(383023)	0.129739176465167	-0.0293905649807468	-0.0705099406047843	0.00849620975252958	0.0198546466942271	0.00771239854947332	FALSE	NA	NA	NA	NA	NA	NA	NA	NA	NA	NA	NA	NA	NA	NA	NA	NA	NA	NA	NA	NA	NA	NA	NA	NA	NA	NA	NA	NA	NA	NA	NA	NA	NA	NA	NA	NA	NA	NA	NA	NA	NA	NA	NA	NA	NA	NA	NA	NA	NA
Treatment/medication code: trifluoperazine	20003	20003.1140868120	Categorical multiple	4	UK Biobank Assessment Centre > Verbal interview > Medications	100075	NA	NA	NA	NA	NA	NA	NA	NA	NA	binary	382940/83(383023)	0.370449157378016	0.00676917686539672	-0.0080237804939023	0.0217356047161807	0.00757453238320591	0.0194202210326369	FALSE	binary	390054/84(390138)	0.242075316091252	0.526930961492455	-0.878153537123724	2.11128641846054	0.730342551395588	0.578553195072444	-0.826532715398398	2.16290976436761	0.730343270303106	1.11082485012843	-0.0987131179362181	2.61658405933815	0.66671601162146	1.06383399591859	-0.145700909356496	2.56959122431688	0.666714636413274	1.00058536574011	-0.240006031101102	2.51915939048052	0.677053752571354	0.990812484461066	-0.218727186205545	2.49657283520305	0.666716792955439	-0.464210238720592	-2.49139234604738	1.33352393757911	0.912889920274753	1.27826785936987	0.131471642718522	2.75752700329279	0.645545352722301	0.942349250643512	-0.298237795953051	2.46092035598901	0.677051750430148	1.05178051878788	-0.15775375598064	2.55753734065668	0.666714353832045	0.488130125348508	-0.916951954982923	2.07248365704679	0.73034131289539	0.0155562360558205	FALSE
Treatment/medication code: fluanxol 500micrograms tablet	20003	20003.1140867952	Categorical multiple	4	UK Biobank Assessment Centre > Verbal interview > Medications	100075	NA	NA	NA	NA	NA	NA	NA	NA	NA	binary	382999/24(383023)	0.78863640501608	-0.00375536460895023	-0.031457403924369	0.0238841194445548	0.0140074325264192	0.0397513382835434	FALSE	binary	390114/24(390138)	0.440106161463723	0.708005572630322	-0.925893735834295	2.684089918914	0.866068355021735	0.471621814782212	-1.3261223755846	2.49881161653404	0.91291100946544	0.0108875997265064	-2.10961858605926	2.13139376498027	1.00003521024846	-0.728794034752137	-3.79775519155797	1.61693350194598	1.22477255445885	-0.675489618995062	-3.74445594014244	1.67024628803033	1.22477705725459	-14.8864418337974	NA	28.0875956839013	693.484364958277	-0.752526401738391	-3.82148717986214	1.59320052183431	1.22477222441533	-0.108552303002298	-2.22905577687028	2.01195115507521	1.00003348487224	0.365651215728747	-1.43209333198126	2.39284134037418	0.912911219991589	0.646609182494787	-0.987281852507471	2.62268779832305	0.866064231844566	-0.71712920392518	-3.78609304715099	1.62860268405869	1.22477489617172	0.0257535325254823	FALSE
Treatment/medication code: triptafen tablet	20003	20003.1140867934	Categorical multiple	4	UK Biobank Assessment Centre > Verbal interview > Medications	100075	NA	NA	NA	NA	NA	NA	NA	NA	NA	binary	383003/20(383023)	0.336784978013646	-0.0147933761257329	-0.0458794336420268	0.0153774883635682	0.0154797712801431	0.0177819029528579	FALSE	binary	390118/20(390138)	0.672623071182169	-1.36830258495515	-4.34194505269412	0.542793236926848	1.11807804947896	-15.5398917495388	NA	34.0086035038094	742.660420648046	-0.276078924263792	-1.9009382098809	1.23619825028455	0.763826541113364	-0.727423031521641	-2.70352219808713	0.906497772427432	0.866079073105227	-0.670911751468865	-2.64702207260009	0.963025222854594	0.8660871124929	-1.48710388343155	-4.46075888894967	0.424020693847467	1.11809000254874	-0.75202788871546	-2.72812515473284	0.881890093248168	0.866077689635585	-1.49686766670995	-4.4705052837042	0.414217000347299	1.11807342117507	-1.42127912956266	-4.3949246548111	0.48982375208953	1.11808097037498	-0.738529986265822	-2.71462761704671	0.895388593762002	0.866077966736736	-1.40594246438858	-4.37958526740119	0.505154192908501	1.11807837750135	0.0365785904895227	FALSE
Treatment/medication code: lemsip sachet	20003	20003.1140911762	Categorical multiple	4	UK Biobank Assessment Centre > Verbal interview > Medications	100075	NA	NA	NA	NA	NA	NA	NA	NA	NA	binary	383003/20(383023)	0.171258019220719	-0.0211894412505345	-0.0528915469073176	0.00910305792841949	0.0156644462818143	0.00976515282334657	FALSE	binary	390118/20(390138)	0.0187912128212803	1.8050027089119	0.0378157894907907	4.74344866188775	1.08015696307941	0.0682557564837927	-3.16211475378211	3.29862627183792	1.41423864500578	0.0153144559017009	-3.21505836433046	3.24568730022434	1.41424042573911	-15.1997113429269	NA	64.05457399599	1190.8939336709	0.0163354275871159	-3.21403642731746	3.24670727848111	1.41423967384718	1.27334896696026	-0.63772032414216	4.2469799113139	1.11806695904284	-15.1998877192781	NA	63.1158351554369	1176.79086857847	1.28146911888988	-0.62959491057245	4.25509778373848	1.11806478156553	-15.201293825841	NA	63.842119981859	1187.72532737743	-0.0484128851331605	-3.27878077205946	3.18195499725194	1.41423662726521	-0.0241907079091378	-3.25456086065032	3.20617944079848	1.41423836701516	0.00174548317949167	FALSE
Treatment/medication code: beta-blocker	20003	20003.1140916342	Categorical multiple	4	UK Biobank Assessment Centre > Verbal interview > Medications	100075	NA	NA	NA	NA	NA	NA	NA	NA	NA	binary	382983/40(383023)	0.0969865427375306	0.0182693498106873	-0.00327347075970482	0.0406202530764355	0.0111438209596207	0.00620575030219306	FALSE	binary	390097/41(390138)	0.80352752985359	0.306864661131229	-1.20539411447619	1.93170805195796	0.763816761061774	-1.02719191604451	-4.03371722099881	1.02837444695877	1.15473586960516	-1.08445410793427	-4.09097795195031	0.971109206295565	1.15473384385098	0.254253432872433	-1.25800012119864	1.8790922331759	0.763813909146902	0.0244839143083254	-1.66261700356492	1.71158493337819	0.816549607816016	0.183901309365742	-1.32835787495796	1.80874508409175	0.76381699248233	-0.462632820423335	-2.48982560859645	1.33511535942445	0.912913398342568	0.403104936226812	-1.00199159503315	1.98746993687948	0.730348953116147	0.252429875593748	-1.25982960628487	1.87727390550119	0.763817152848701	0.463251732612428	-0.941847294900279	2.04761873547226	0.730350236656931	0.48991503135431	-0.915184748010451	2.07428263718215	0.730350623221201	0.042060020123365	FALSE
Treatment/medication code: fersaday 304mg tablet	20003	20003.1140921160	Categorical multiple	4	UK Biobank Assessment Centre > Verbal interview > Medications	100075	NA	NA	NA	NA	NA	NA	NA	NA	NA	binary	383011/12(383023)	0.619180416057445	-0.0098600576145424	-0.0498763929611519	0.0292572464033542	0.0198763947617942	0.0314194439647729	FALSE	binary	390126/12(390138)	0.0645023963931664	-16.8549600142681	NA	145.663473602963	1971.17363901424	-16.8561890114692	NA	150.050138697906	2024.3940705229	-16.8557676922101	NA	145.561824804035	1969.95054477816	0.656180143735095	-0.977731242174167	2.63227276183517	0.866074402424305	-16.856671966633	NA	145.93052788427	1974.43348408584	-0.116024195088524	-2.23656544357751	2.00451710583119	1.00005763774604	-0.0609029348349792	-2.18142007411299	2.05961416904043	1.00004225809194	-0.801072572195378	-3.87004378422044	1.54467147472784	1.22478150298756	-16.8542320202728	NA	141.263663116075	1917.79984468261	-0.738754711175697	-3.80772358253149	1.60698555009416	1.22477946383888	-16.856556821231	NA	142.578563943493	1933.77637348307	0.00486897939542412	FALSE
Treatment/medication code: powergel 2.5% gel	20003	20003.1140921844	Categorical multiple	4	UK Biobank Assessment Centre > Verbal interview > Medications	100075	NA	NA	NA	NA	NA	NA	NA	NA	NA	binary	383007/16(383023)	0.386800378492014	-0.0149013521796635	-0.0498026900632529	0.0188473938549031	0.0173075363655042	0.0201908133310309	FALSE	binary	390121/17(390138)	0.177901466424671	0.0191128590056479	-2.10140200871116	2.13962779769888	1.00004092160793	-16.8733324847876	NA	129.340062081481	2048.60456022864	-16.8761591559645	NA	125.425103746383	1993.79145100088	0.371761673586763	-1.42598409132607	2.39895269453358	0.912911997703725	0.0241936725664324	-2.09632933678961	2.14471680208528	1.00004612159741	-0.101861324456164	-2.22239043965403	2.01866794344078	1.00005001997379	0.347822112951363	-1.44992236416204	2.37501210010878	0.912911288443636	-16.8779317195079	NA	117.124384806512	1877.51442014423	-0.727609368773029	-3.79657996364809	1.618133951741	1.22478115624556	-16.8738133832868	NA	121.130005387057	1933.579705885	-0.0206744247170319	-2.14118486492968	2.09983605938158	1.00003809367683	0.0117590445776281	FALSE
Treatment/medication code: cocois scalp ointment	20003	20003.1140864346	Categorical multiple	4	UK Biobank Assessment Centre > Verbal interview > Medications	100075	NA	NA	NA	NA	NA	NA	NA	NA	NA	binary	383000/23(383023)	0.877155312500678	-0.002212177502554	-0.0304700144198557	0.0260808858918625	0.0143081160210705	0.0440640649283371	FALSE	binary	390113/25(390138)	0.995971750858313	-0.391756554425614	-2.41894953564486	1.40599183738078	0.912913470718182	-0.340331043840638	-2.367522950507	1.45741596429959	0.912912723835864	-0.395237610484928	-2.42242759010928	1.40250696183802	0.912911391877742	-0.441567142158217	-2.46875483839468	1.35617457356169	0.91290982044054	-1.08247059605874	-4.08899474923148	0.973093333328231	1.15473408044035	-0.517003785498948	-2.54420448518767	1.28075440153771	0.91291880449115	-0.0597937780675847	-1.74687800373967	1.62729043471112	0.816539599013946	-0.513987906686501	-2.541175164443	1.28375324696861	0.912909511813631	-1.13953706709296	-4.14605864852278	0.916021566924858	1.15473064296333	-0.451874568250379	-2.47906179620018	1.34586658575509	0.912909503608301	-0.0251281552884282	-1.71222086907554	1.66196453582859	0.816544645145462	0.0498425127958353	FALSE
Treatment/medication code: duac once daily gel	20003	20003.1141188766	Categorical multiple	4	UK Biobank Assessment Centre > Verbal interview > Medications	100075	NA	NA	NA	NA	NA	NA	NA	NA	NA	binary	383005/18(383023)	0.0342209361085591	-0.0352398353088299	-0.070793463747568	-0.00256783390558231	0.0172118992288399	0.00263771369366258	FALSE	binary	390120/18(390138)	0.130592419861435	0.694658694902119	-1.65124560709518	3.76372872880734	1.2248678228428	0.76732613635371	-1.57860534659362	3.83641327620248	1.22488262650546	1.42849184507736	-0.482914699453514	4.40227153489016	1.11820858958135	-0.02159818692634	-3.25208192644901	3.20888586771439	1.41432603286356	0.705831610035196	-1.64008533614807	3.77490967231821	1.22487474782891	1.27520990624019	-0.63611401898233	4.24895292663963	1.11817381843491	-15.9559992123424	NA	101.953918560286	1719.84943628894	-15.9323826852082	NA	99.2427432959963	1679.95940659765	-0.0378301165239783	-3.26830727700408	3.19264725255524	1.41432094120874	-0.0372501860205128	-3.26772882132069	3.19322871480065	1.41432209529019	-15.9713450443104	NA	104.100604305397	1751.38511080489	0.00899864386018636	FALSE
Treatment/medication code: phosphate-sandoz tablet	20003	20003.1140870900	Categorical multiple	4	UK Biobank Assessment Centre > Verbal interview > Medications	100075	NA	NA	NA	NA	NA	NA	NA	NA	NA	binary	383011/12(383023)	0.339785164758689	-0.0190386513190852	-0.0601474143981201	0.0199969018424957	0.0201236376382324	0.0179070972198239	FALSE	binary	390126/12(390138)	0.155131961773965	16.8900002143789	-146.541600291809	NA	1975.30519946549	17.3469252512081	-146.084671764561	NA	1975.30515727877	1.49385268247548e-05	-111.100906265106	111.10093614216	2802.93687585089	16.14363719053	-147.287973787011	NA	1975.3053260268	16.8956404248733	-146.535960081666	NA	1975.30519946974	0.00925071264654139	-107.76907529366	107.787576718953	2719.1119669193	16.8130912347974	-146.618509271238	NA	1975.30519946364	-0.00215633752512516	-107.894463796358	107.890151121308	2721.98757598705	16.1431237119707	-147.288487265901	NA	1975.3053260308	16.1301653896177	-147.301445587881	NA	1975.30532602629	0.00333317613864909	-110.060142930424	110.066809282701	2776.7634374334	0.0104160286976683	FALSE
Treatment/medication code: ascorbic acid product	20003	20003.1140870932	Categorical multiple	4	UK Biobank Assessment Centre > Verbal interview > Medications	100075	NA	NA	NA	NA	NA	NA	NA	NA	NA	binary	382949/74(383023)	0.616429138741557	0.00400274318401697	-0.0116448408387935	0.0197885215121329	0.00799823295965139	0.0312877741322742	FALSE	binary	390064/74(390138)	0.642158580653383	0.711005132261665	-0.444211349142485	2.03202506697903	0.612341867795807	0.0691532040674621	-1.37296399153393	1.51127050302915	0.707034194094562	0.012674238068826	-1.42943953191071	1.45478803337251	0.707016559718373	0.18890309366265	-1.14078366765251	1.58529797954537	0.670770158954402	0.715393194150271	-0.439826808834661	2.03641586402483	0.612343628560783	0.705880069363405	-0.416152829812396	2.01184368025393	0.600894777623554	0.50168207629357	-0.695773019292668	1.84151019700712	0.626748141401163	0.114661968878001	-1.2150219053313	1.51105430175093	0.670759017496281	0.523036740825705	-0.67442361105713	1.86286912728384	0.626751026935619	0.869467324033619	-0.2257851104939	2.16309634112571	0.591574695969345	-0.309325167270999	-1.93415475418561	1.20291340730945	0.763334530383698	0.0352836956997244	FALSE
Treatment/medication code: calcitonin product	20003	20003.1140868848	Categorical multiple	4	UK Biobank Assessment Centre > Verbal interview > Medications	100075	NA	NA	NA	NA	NA	NA	NA	NA	NA	binary	383013/10(383023)	0.683636661812691	0.00888572825408254	-0.0339258138162631	0.0534528654785035	0.0218803528901033	0.0346442756000691	FALSE	binary	390128/10(390138)	0.375310123134377	-16.8362362308182	NA	158.694136216315	1958.90077238788	-16.8411186516605	NA	163.456563584382	2012.1034557612	-16.8424570786212	NA	158.67210648252	1958.72434685792	-0.727855840060243	-3.79683130770454	1.61789521472039	1.22478529151584	0.0209297606714407	-2.09961805714497	2.14147774817086	1.00006188953118	-16.8309173252082	NA	148.088101047889	1840.47916020808	-16.8393448163106	NA	152.370787070003	1888.36754247636	-0.110573376687745	-2.2310965962787	2.00994978854336	1.00004615493328	-0.729182024761011	-3.79816818867919	1.61658649371619	1.22479464326549	-0.738432657531113	-3.80740644596178	1.60731566885023	1.22478382606024	-0.71321307539362	-3.78219648766986	1.63255094055061	1.22479223547118	0.0225753532525482	FALSE
