## Supplementary material for "Identifying potential effects of relative age in school year: an instrumental variable phenome-wide association study in the UK Biobank": Table S1 PHEWAS All Results (part 27 of 30)

### Sheet: Sheet1 (continued)
description	varID	varName	ValueType	DATA_CODING	Path	Category	varType.x	n_IVsep-aug	pvalue_IVsep-aug	beta_sep-aug	ciL_sep-aug	ciU_sep-aug	se_sep-aug	fdr_p_thresh_sep-aug	belowFDRThresh_sep-aug	varType	n_exp_IVweeks	pvalue_IVweeks	beta_IVweeks	ciL_IVweeks	ciU_IVweeks	se_IVweeks	fdr_p_thresh_IVweeks	belowFDRThresh_IVweeks	varType.y	n_IVmonths	pvalue_IVmonths	beta_Oct	ciL_Oct	ciU_Oct	se_Oct	beta_Nov	ciL_Nov	ciU_Nov	se_Nov	beta_Dec	ciL_Dec	ciU_Dec	se_Dec	beta_Jan	ciL_Jan	ciU_Jan	se_Jan	beta_Feb	ciL_Feb	ciU_Feb	se_Feb	beta_Mar	ciL_Mar	ciU_Mar	se_Mar	beta_Apr	ciL_Apr	ciU_Apr	se_Apr	beta_May	ciL_May	ciU_May	se_May	beta_Jun	ciL_Jun	ciU_Jun	se_Jun	beta_Jul	ciL_Jul	ciU_Jul	se_Jul	beta_Aug	ciL_Aug	ciU_Aug	se_Aug	fdr_p_thresh_IVmonths	belowFDRThresh_IVmonths
Treatment/medication code: desmospray 10micrograms nasal spray	20003	20003.1140868820	Categorical multiple	4	UK Biobank Assessment Centre > Verbal interview > Medications	100075	NA	NA	NA	NA	NA	NA	NA	NA	NA	binary	383011/12(383023)	0.861103022947512	0.00347115944323064	-0.0356551387287129	0.0433859640777988	0.0198539227509942	0.0433150578483854	FALSE	binary	390126/12(390138)	0.393163045395502	16.9038038342318	-148.782390850724	NA	1994.19755796382	0.00179975461802409	-114.285582807457	114.289182316693	2869.16722223415	0.00267691586216709	-110.310027291768	108.772363123211	2829.59491993477	16.1617362283917	-149.524468872016	NA	1994.1976833241	16.2143303853115	-149.471874715446	NA	1994.19768332831	16.7783186823261	-148.907876002701	NA	1994.19755796467	17.236480957734	-148.449710255067	NA	1994.19751617299	16.0908312027356	-149.595373897793	NA	1994.19768332556	16.1555259976154	-149.530679102942	NA	1994.1976833259	16.1471508036733	-149.539054296773	NA	1994.19768332456	0.00120725640681113	-63.5578913879984	49.3771272889431	2803.6666721211	0.0235224637998163	FALSE
Treatment/medication code: steri-neb salamol 2.5mg/2.5ml nebulisation unit	20003	20003.1140862008	Categorical multiple	4	UK Biobank Assessment Centre > Verbal interview > Medications	100075	NA	NA	NA	NA	NA	NA	NA	NA	NA	binary	383010/13(383023)	0.685405476822503	-0.00771376122253301	-0.0459000164704662	0.029894318378163	0.0190589835544165	0.0347284579519945	FALSE	binary	390125/13(390138)	0.734466235531815	0.0168264770529789	-3.2135560298537	3.2472090071141	1.41424803147259	0.0659832495061929	-3.16439893219599	3.29636543550579	1.41424777455708	1.10925946976476	-0.946315631089646	4.11578954201241	1.1547407768311	-0.0349455929699186	-3.26532420753603	3.19543303645618	1.41424503998949	0.020293265994528	-3.21009455532222	3.25068112389347	1.41425211668441	-15.1533297717121	NA	75.0522366513613	1124.04529305042	-0.0591433206218174	-3.28952066693145	3.17123402600263	1.41424406072511	-15.1636267089208	NA	75.2194649378764	1126.25742252355	0.656333018016508	-1.68942283865136	3.72531162292547	1.2247879073924	-0.0455377644549651	-3.27591524370455	3.18483973004475	1.41424416851808	-0.0210113007693565	-3.25139561822312	3.20937305978541	1.41424942912672	0.0391005730784374	FALSE
Treatment/medication code: ultrabase cream	20003	20003.1140878280	Categorical multiple	4	UK Biobank Assessment Centre > Verbal interview > Medications	100075	NA	NA	NA	NA	NA	NA	NA	NA	NA	binary	383012/11(383023)	0.0595847277438602	0.0413482143484209	-0.00160603869658526	0.0908471191960988	0.0231567687739809	0.00428250733897427	FALSE	binary	390127/11(390138)	0.0784421652267517	16.2054267718935	-154.395577687025	NA	1988.03352614065	16.2601102262625	-154.340894232614	NA	1988.03352614017	0.00302777118842828	-116.70237035464	116.708425897017	2820.81253599769	0.00110538972987546	-115.312074882515	115.314285661974	2787.16211676006	0.00193974936286872	-116.835980673004	116.83986017173	2824.01564880462	16.0803508375851	-154.520653621606	NA	1988.03352614382	0.00102184577096071	-114.643569912489	114.645613604031	2771.00208567359	16.7776328742749	-153.823360793246	NA	1988.03340038723	17.5365827577962	-153.06440551413	NA	1988.03333751174	16.8339570309381	-153.767036636456	NA	1988.03340038575	0.00214949936188832	-115.633975799732	115.638274798455	2794.96781722296	0.00577671814165099	FALSE
Treatment/medication code: meptazinol	20003	20003.1140881026	Categorical multiple	4	UK Biobank Assessment Centre > Verbal interview > Medications	100075	NA	NA	NA	NA	NA	NA	NA	NA	NA	binary	382984/39(383023)	0.193798684456826	0.0144250429343403	-0.00727964962587229	0.036799408297709	0.0111901868430825	0.0108400967017786	FALSE	binary	390099/39(390138)	0.78297558762391	-0.391745788479352	-2.41893561880237	1.40599810808504	0.912894525488507	0.0655199323219568	-1.62156719984798	1.7526070397301	0.816537497871282	-0.394801673611985	-2.4219897471856	1.40293998643177	0.912893224109235	-0.0359496680766298	-1.72303200021034	1.65113265491169	0.816534223362063	-1.08236753944849	-4.08891534238878	0.973187335809064	1.15371441560814	0.581598605421382	-0.750967131154556	2.13745677106876	0.707158300499201	-0.465188980176676	-2.49237455298204	1.33254928588602	0.912883441232983	0.585064366391694	-0.747487128041526	2.14091190625557	0.70715131894304	-0.0408912918746563	-1.72797653236257	1.64619394997305	0.816535924022198	0.464320187248669	-0.940765254723205	2.0486763599291	0.730340043281519	-0.0250838522133853	-1.71217078983159	1.66200306966652	0.816537033240341	0.0411457194102979	FALSE
Treatment/medication code: inderal 10mg tablet	20003	20003.1140866804	Categorical multiple	4	UK Biobank Assessment Centre > Verbal interview > Medications	100075	NA	NA	NA	NA	NA	NA	NA	NA	NA	binary	382944/79(383023)	0.911502393736338	-0.000858414569502966	-0.0160130024219374	0.0143322239322782	0.00772237639514239	0.0456354688309446	FALSE	binary	390059/79(390138)	0.0796147528090644	0.709251348979528	-0.445979319068361	2.0302827546686	0.612436882378516	0.471528659609264	-0.781565304051759	1.83557511504443	0.645559380974048	0.233571287812276	-1.09612983204289	1.62997782591665	0.670878178767054	0.524377815194907	-0.673091817737799	1.86421774165417	0.626843576562091	0.830249720976263	-0.291800988709642	2.13622733717512	0.60099238171959	-0.394483052501753	-2.01932427633593	1.11777336550855	0.763814222678911	1.26293800531122	0.249389564334827	2.51812618406099	0.562797855250745	0.295881322778214	-0.957201941355806	1.65991869697228	0.645553848289884	0.367252108572603	-0.885838249583656	1.73129555213513	0.645557532246269	0.647267930559006	-0.507956338248485	1.96829439990354	0.612433771160221	-0.715724839524686	-2.69181175828706	0.918178380917976	0.866053153206639	0.00584889977689313	FALSE
Treatment/medication code: co-trimoxazole	20003	20003.1140873780	Categorical multiple	4	UK Biobank Assessment Centre > Verbal interview > Medications	100075	NA	NA	NA	NA	NA	NA	NA	NA	NA	binary	382965/58(383023)	0.943563870797769	0.000638182277275292	-0.0170448731815041	0.0184109283916226	0.00901483557646224	0.0471852875151097	FALSE	binary	390079/59(390138)	0.922959808771106	0.0153958630846473	-1.42672133872744	1.45751307570813	0.707156484793045	-0.218075557592607	-1.84290670045402	1.29416925735116	0.763808934018372	0.23855952288702	-1.09113196683044	1.63495735848398	0.670873015677131	0.525448640399609	-0.672006582559814	1.86527699437448	0.626836404156687	-0.268474528346391	-1.89330621077049	1.24377090207803	0.763809169552911	0.583512724989318	-0.571700674094216	1.90453082731552	0.612428512228669	0.16502875833098	-1.16465631368674	1.56142073766501	0.670869542371757	0.45389222517105	-0.743561689526255	1.79371953284637	0.626835752615569	-0.327480211705331	-1.95230856898821	1.18476139046057	0.763806905078605	0.356841529940309	-0.896231982994711	1.72087064736582	0.645548833961041	-0.0221368269908153	-1.4642509135386	1.41997727980426	0.707154699179993	0.0469421234524695	FALSE
Treatment/medication code: co-magaldrox	20003	20003.1140881318	Categorical multiple	4	UK Biobank Assessment Centre > Verbal interview > Medications	100075	NA	NA	NA	NA	NA	NA	NA	NA	NA	binary	383008/15(383023)	0.630459512717704	0.00856158578713727	-0.0263015903809177	0.0445649233185732	0.0178535929175935	0.032010878950095	FALSE	binary	390123/15(390138)	0.0809254168120818	0.712036796218362	-1.63371655272088	3.78101370159584	1.2247865982612	0.0678061172561053	-3.16257986822046	3.29819212223378	1.41425084207097	0.0123514883869563	-3.21803324403906	3.24273626684631	1.41424989021877	-16.1490552092051	NA	127.433867228403	1915.30687552488	0.0234960531665513	-3.20689375930806	3.25388591075096	1.41425379003474	-16.1386633348725	NA	122.116498655865	1844.23786507571	-16.1496689468046	NA	120.538763232758	1892.24976937694	1.27596737101411	-0.635119400804248	4.24960565975123	1.11807433070395	1.35274435060603	-0.558367227734184	4.32639366853484	1.11808478366235	-0.0451652590851128	-3.27554572279678	3.18521522294082	1.41424660236526	-16.1456473547445	NA	128.264452296935	1926.34090504936	0.00590358283389475	FALSE
Treatment/medication code: cromolyn sodium	20003	20003.1140910736	Categorical multiple	4	UK Biobank Assessment Centre > Verbal interview > Medications	100075	NA	NA	NA	NA	NA	NA	NA	NA	NA	binary	383011/12(383023)	0.970083315820383	0.00074355680565678	-0.0385082336261571	0.0404264644431096	0.0198281667659926	0.0485192540148506	FALSE	binary	390126/12(390138)	0.391764554647365	-16.1576834485943	NA	146.647013158406	1965.55537227507	0.0629304669546364	-3.16745115253801	3.29331206028657	1.41424748972993	0.703074637278928	-1.64267679034672	3.77205031966186	1.22478555896724	-0.0370218719797054	-3.26740026448262	3.19335651367331	1.41424501965755	-16.1595274203125	NA	146.917632915176	1968.84485075107	0.574595916224773	-1.77116135362795	3.64357516140397	1.22478867907094	-0.061279888842031	-3.29165801341321	3.16909821735315	1.41424480953107	0.992436914512773	-1.06314359209241	3.99896951581129	1.15474333069741	-16.1564953716926	NA	142.24880553717	1912.44108239611	-0.0452705024543575	-3.27564912599471	3.18510814484272	1.41424520877837	-16.1597580060311	NA	143.538614393264	1928.05244784026	0.0234371582308937	FALSE
Treatment/medication code: macrodantin 50mg capsule	20003	20003.1140874190	Categorical multiple	4	UK Biobank Assessment Centre > Verbal interview > Medications	100075	NA	NA	NA	NA	NA	NA	NA	NA	NA	binary	383001/22(383023)	0.466226515385822	0.0107305966650318	-0.0180573995595861	0.0404442013149254	0.0147970495925078	0.0240372992574685	FALSE	binary	390116/22(390138)	0.139516001094397	0.0139449422693165	-3.21643520411344	3.24432509259819	1.41424602782903	0.757262302897849	-1.58848221787265	3.82623396444653	1.22478167722378	1.39541085106899	-0.515672390148433	4.36904792966841	1.11807277841636	0.656863371309479	-1.68887686998342	3.72583239918352	1.22477937872239	-15.1619740680808	NA	61.5330955942375	1198.77649751804	0.988358090239077	-1.06723285055049	3.99489611465169	1.15474800315244	-15.1614988953374	NA	58.6475034367974	1153.66603995001	0.989059332449869	-1.06650591364973	3.99558472617788	1.15473617472936	-15.1603859940018	NA	59.3341743407153	1164.3816025644	1.05297214038632	-1.00259414012272	4.05949806169311	1.15473666281045	1.07401119025336	-0.981567203679782	4.08054303805437	1.15474222167744	0.00951266459600158	FALSE
Treatment/medication code: hypovase 500mcg tablet	20003	20003.1140860580	Categorical multiple	4	UK Biobank Assessment Centre > Verbal interview > Medications	100075	NA	NA	NA	NA	NA	NA	NA	NA	NA	binary	383009/14(383023)	0.544393166047382	-0.0111206865199697	-0.0481043240513549	0.0249654097037518	0.0183919716287154	0.0278643584873079	FALSE	binary	390124/14(390138)	0.513603407587249	-16.7325450871322	NA	108.581260546282	1868.88042203491	-0.612523711967778	-3.68154410138771	1.73330067287888	1.22482468399498	-0.676550770986736	-3.74556162135145	1.66925784665683	1.22481630508268	-0.0301816023900782	-2.15076383270517	2.09040078364935	1.00008386455537	-0.655858521820646	-3.72487755095996	1.68996361975797	1.2248234903061	-0.786447137059733	-3.85545621230154	1.55935859292163	1.224814755425	-0.0536821060248291	-2.17426290879104	2.06689885055604	1.00008295496331	0.296357034566977	-1.50147422501457	2.32361572605537	0.912958736897536	-0.716443262500302	-3.78545810132072	1.62937197934841	1.2248198150546	-16.7443562956694	NA	104.7409006966	1811.78296526167	-16.7431159958393	NA	106.088928466667	1831.86841971774	0.029358239643029	FALSE
Treatment/medication code: minoxidil	20003	20003.1140860532	Categorical multiple	4	UK Biobank Assessment Centre > Verbal interview > Medications	100075	NA	NA	NA	NA	NA	NA	NA	NA	NA	binary	382973/50(383023)	0.4404378769415	-0.00748817560898452	-0.0266707805501304	0.011554669636264	0.00971488213384029	0.0227724054567432	FALSE	binary	390088/50(390138)	0.45678118825754	-0.495089061725455	-2.07945932291161	0.910014135139705	0.730349420852507	-0.151915208294314	-1.54832732416768	1.17779208058851	0.670879659298571	-0.898813086575094	-2.8422774472303	0.635886853563002	0.836689036172571	0.148810211458198	-1.05137617472771	1.39304513133455	0.605592156899017	0.49026120389919	-0.607601782631971	1.68715616246031	0.570158350328925	-1.02556303958838	-2.96902365341916	0.509131035390515	0.836665106946222	-0.0574924858638105	-1.33732174992881	1.22233680399022	0.632514064760541	0.23185948727791	-0.910246244409531	1.44950691097315	0.585603804538787	-0.550463729486706	-2.13483144585385	0.854636268802358	0.730347365887245	-0.966110058494493	-2.90956992895389	0.568582765430911	0.836677269539978	-0.531578496554743	-2.11594563610117	0.873520812819629	0.730347148030633	0.0266481473380288	FALSE
Treatment/medication code: wheat fibre 80% powder	20003	20003.1140865750	Categorical multiple	4	UK Biobank Assessment Centre > Verbal interview > Medications	100075	NA	NA	NA	NA	NA	NA	NA	NA	NA	binary	383012/11(383023)	0.273343642045293	-0.0229264950477545	-0.0666459021414438	0.0179693124498992	0.0212131688865135	0.0147016922811259	FALSE	binary	390127/11(390138)	0.496485612182766	0.0115368910277666	-3.21884018374977	3.24191393762246	1.41424399967023	0.0646923938207923	-3.16568195092941	3.29506671477388	1.41424190542504	0.704178657432005	-1.64156015698858	3.77314653326117	1.22477876031979	-16.1864816412173	NA	152.011463763249	1948.95432937628	0.70681896818227	-1.63892508107332	3.77579004212813	1.22478155916997	-0.115381863371863	-3.34576519465369	3.11500147220263	1.41424881545083	-16.1865805199512	NA	150.018093330941	1925.85776173024	0.586371840990127	-1.75936481907133	3.65533841235091	1.22477761481612	-0.0427709015363408	-3.27314438328117	3.1876025678266	1.41424124723598	-16.1839575902742	NA	150.959606931117	1936.73693764811	-16.1890630964301	NA	152.953606659105	1959.90110170252	0.0286101754232469	FALSE
Treatment/medication code: zyprexa 2.5mg tablet	20003	20003.1141167976	Categorical multiple	4	UK Biobank Assessment Centre > Verbal interview > Medications	100075	NA	NA	NA	NA	NA	NA	NA	NA	NA	binary	383009/14(383023)	0.0346063958311275	-0.0403027200794747	-0.082090727563909	-0.00284028830598836	0.0199234394235291	0.00266145743394923	FALSE	binary	390124/14(390138)	0.361859656565242	1.1107275711291	-0.944848174742045	4.11725807195539	1.15474097522495	0.0714098535205114	-3.15897141388927	3.30179117635501	1.41424690908326	1.12004567207522	-0.935549774280574	4.12658606105544	1.15475017110332	-0.0329955591538838	-3.26337258361302	3.19738149704645	1.41424364253766	0.0165818205136748	-3.21379780471486	3.24696144778272	1.41424562786432	-0.113384886148021	-3.3437631435714	3.11699336799784	1.4142445757109	0.636172309981362	-1.70956809711996	3.70514148928181	1.22477949532231	-0.101264500287677	-3.33164512182541	3.12911618567308	1.41424641667922	-15.1731135028054	NA	75.6548504746309	1170.81141889067	-15.1738794712897	NA	75.3087839264599	1166.36034629207	-15.1696157120181	NA	76.4313383177835	1180.77559226158	0.0219060326348484	FALSE
Treatment/medication code: growth hormone product	20003	20003.1140882976	Categorical multiple	4	UK Biobank Assessment Centre > Verbal interview > Medications	100075	NA	NA	NA	NA	NA	NA	NA	NA	NA	binary	382999/24(383023)	0.95210186453721	-0.000841422539250765	-0.0284477731233281	0.0268879254870942	0.0140060005067765	0.0475975651873597	FALSE	binary	390114/24(390138)	0.838965667477998	-1.08148729974805	-4.08800813671084	0.974069906797932	1.15473129220614	0.0698517552330358	-1.61723599818053	1.75693956369206	0.816541742896393	-1.08473621668609	-4.09125593126026	0.970818672502948	1.15473022057966	-0.439654316613739	-2.46683958775092	1.35808436883344	0.91290818549632	0.0215157974025207	-1.66557772142231	1.70860941670436	0.816545185688541	-1.20547309340927	-4.21199628318888	0.850088821628957	1.15473085861777	-1.15658697492101	-4.16310466851897	0.898963723045345	1.15472711755157	-1.20602961890409	-4.21254746318129	0.849521308103749	1.15472597572985	0.250028362447021	-1.26222098549216	1.87486356337487	0.763811625399882	-0.453369645672996	-2.4805550236609	1.34436915599911	0.912908254476474	-0.427167149974873	-2.45435321449958	1.37057254429837	0.912908734783872	0.0434664683494466	FALSE
Treatment/medication code: loprazolam	20003	20003.1140863120	Categorical multiple	4	UK Biobank Assessment Centre > Verbal interview > Medications	100075	NA	NA	NA	NA	NA	NA	NA	NA	NA	binary	382988/35(383023)	0.998079180530318	-2.79250758294406e-05	-0.0228261975748998	0.0228881968253163	0.0115996730820531	0.0499330858228285	FALSE	binary	390103/35(390138)	0.0245051339904639	-14.0992028368548	-152.723769985827	23.1938158493485	706.179669893556	1.45606859784689	-0.455063393387016	4.42972707888532	1.11809319104917	0.0155478569370411	-3.21485050836232	3.24594627259008	1.41426008747519	1.9139466087556	0.187577955977064	4.84214454367529	1.06910236892084	1.97284107322084	0.24646062450923	4.90104324912328	1.06910669137599	0.600886916979395	-1.74489378832352	3.66988098979184	1.22480123661892	1.5508080484649	-0.273955853859344	4.5036429732213	1.09550025045705	0.582350161319829	-1.76341498407603	3.65133452150905	1.22479280516041	1.06911434162408	-0.986496970076979	4.07566229408185	1.15475737758966	-0.0442444927769885	-3.27463806483159	3.18614909163881	1.41425639297227	0.677350597307905	-1.66842099551566	3.74633900025057	1.22479630872986	0.00216326173498403	FALSE
Treatment/medication code: orphenadrine	20003	20003.1140883560	Categorical multiple	4	UK Biobank Assessment Centre > Verbal interview > Medications	100075	NA	NA	NA	NA	NA	NA	NA	NA	NA	binary	383005/18(383023)	0.514753452852413	-0.0105407605218288	-0.0429837933235221	0.0212516715525836	0.0162164359488399	0.0264354170264203	FALSE	binary	390119/19(390138)	0.87913809436629	-0.669660844008068	-3.73864616510169	1.67610593757503	1.22479364088964	0.481148563129201	-1.31664919031578	2.50838109376207	0.912940407245367	-0.678215856123948	-3.74719929066996	1.66754781390292	1.22479198510411	-14.8112360307628	NA	32.4837870815977	694.483492269695	0.0317798855262389	-2.08877315342287	2.15233319514194	1.00006513825807	-0.0960826071655062	-2.21662938381613	2.02446433998325	1.00006111889393	-0.0553269454081764	-2.1758650570772	2.06521124349199	1.00005557155849	-0.109168867905222	-2.22970417870196	2.01136643689312	1.00005376157481	-0.721214313939018	-3.79020302337463	1.62455801185287	1.22479660579649	-0.0463477575172172	-2.16688573221582	2.07419021686653	1.00005545965778	-0.71444180812773	-3.78342437892613	1.63132034703383	1.22479120871832	0.0451485191828164	FALSE
Treatment/medication code: fybozest orange 3.5g s/f granules	20003	20003.1141145830	Categorical multiple	4	UK Biobank Assessment Centre > Verbal interview > Medications	100075	NA	NA	NA	NA	NA	NA	NA	NA	NA	NA	NA	NA	NA	NA	NA	NA	NA	NA	binary	390128/10(390138)	0.130285091443492	-16.1535389794076	NA	159.663540236834	1968.24233065952	0.0653718598799259	-3.16501214114912	3.29575586485728	1.4142491467482	1.10880885689759	-0.946770077791172	4.11534083495697	1.15474253229817	-16.1557255589597	NA	155.376476133414	1920.27385477672	0.71265001539958	-1.6331150168504	3.78163429308125	1.22479282819399	-16.1497640201169	NA	149.023597346028	1849.08771768594	0.633809110490051	-1.71193452240139	3.70278010814075	1.22478127469788	-16.1591724662307	NA	149.335679945393	1852.68675531903	-16.1525788980776	NA	154.915531431023	1915.07843081359	-16.1529254009202	NA	154.263989250084	1907.78840583487	-0.0214371222637458	-3.25182621213293	3.208952020284	1.4142530722894	0.00897677063738571	FALSE
Treatment/medication code: geltears gel	20003	20003.1140928880	Categorical multiple	4	UK Biobank Assessment Centre > Verbal interview > Medications	100075	NA	NA	NA	NA	NA	NA	NA	NA	NA	binary	382961/62(383023)	0.128656926533799	-0.0132766200717949	-0.0306517957445497	0.00384157085950411	0.008772531363591	0.00765627698152305	FALSE	binary	390076/62(390138)	0.220243525941624	1.00067728689972	-0.239962946239818	2.51928422794864	0.67707117923294	0.356445482688593	-1.1558367908892	1.98130931544275	0.763823875142691	0.52407156734609	-0.88105574697805	2.10846104662339	0.730359294533808	1.06561538887259	-0.143972058778832	2.57140686988819	0.666733263896065	0.87228132141442	-0.407975242976932	2.40713999255527	0.690134310427144	1.10698660869142	-0.077623287338032	2.60233196539314	0.658353824032834	0.229371904921019	-1.28290102221446	1.85422755881553	0.76381852305483	0.177273179891812	-1.33499677287285	1.80212623571297	0.763816809747949	-0.0324207604580646	-1.71953573677995	1.65469430242486	0.816549844402366	-0.0450591381535596	-1.73216873832612	1.6420504851467	0.816546505954172	-0.423810318530767	-2.45101994190021	1.37395793789154	0.912886185461604	0.0143291482567041	FALSE
Treatment/medication code: chlortalidone	20003	20003.1140909706	Categorical multiple	4	UK Biobank Assessment Centre > Verbal interview > Medications	100075	NA	NA	NA	NA	NA	NA	NA	NA	NA	binary	382995/28(383023)	0.597006359136678	0.00687930646133443	-0.018592564785679	0.0328705520621459	0.0130391869534962	0.0304329994819548	FALSE	binary	390110/28(390138)	0.0464393353117347	-14.862179971717	NA	26.6795241894055	730.317910985672	-0.625585188077354	-3.69455588298306	1.72015715333032	1.22478029684653	-14.8681507204248	NA	27.4573287628151	730.152195373491	0.882097791261548	-0.652599744897901	2.82556122854502	0.836708111526043	0.715474566975877	-0.918444554996724	2.69157291117433	0.866078128638047	0.590929740612223	-1.04299918001149	2.56703495840096	0.866083048560901	1.04024661894795	-0.42779710949769	2.96093770525323	0.816544895269948	-0.803171070956884	-3.8721371462839	1.54256376775759	1.2247762659331	-0.0354456748534595	-2.15596647739493	2.08507519903475	1.00004429947111	-0.0457590140757227	-2.16627249214915	2.07475448394649	1.00003961910992	-0.713651380214187	-3.78262066354809	1.63208870467313	1.22477907244731	0.00373813377663065	FALSE
Treatment/medication code: paramol tablet	20003	20003.1140863552	Categorical multiple	4	UK Biobank Assessment Centre > Verbal interview > Medications	100075	NA	NA	NA	NA	NA	NA	NA	NA	NA	binary	382993/30(383023)	0.371185834646115	-0.0112250854089203	-0.0362606387015662	0.0133841733130951	0.0125849492772373	0.019456915903989	FALSE	binary	390107/31(390138)	0.356568023195713	-0.499976431285702	-2.0843437755875	0.905122792189024	0.730350222468818	-0.851466633821843	-2.79492730397972	0.683226920219608	0.836706369878727	-1.59774638478005	-4.55056111324047	0.226968259971006	1.09548089871909	-0.259373757009891	-1.65577402533233	1.07032037752329	0.670874335884474	-0.903320115573036	-2.84678200744723	0.63137531617597	0.836707262455212	-1.72588464447791	-4.67869932599396	0.0988298245441873	1.09548084691717	-0.571190413893974	-2.15555081697047	0.833900137048592	0.730345768540671	-0.329113527212053	-1.72551603041425	1.00058315557271	0.67087568625418	-15.7979412837033	NA	24.1143073313512	715.204467115797	-0.962922255672282	-2.90637850805798	0.571764445706713	0.836703130805851	-0.251471722774107	-1.64788073794226	1.07823189093919	0.670879493682931	0.0216391793166805	FALSE
Treatment/medication code: yentreve 20mg gastro-resistant capsule	20003	20003.1141200570	Categorical multiple	4	UK Biobank Assessment Centre > Verbal interview > Medications	100075	NA	NA	NA	NA	NA	NA	NA	NA	NA	binary	383002/21(383023)	0.142373704305611	0.0224299603510123	-0.00742719497406186	0.0541345812641975	0.0155618824304812	0.00832541875323778	FALSE	binary	390116/22(390138)	0.756994127285984	0.709240756130805	-1.63652652575016	3.77822645229472	1.22479399102662	-14.1077317226512	NA	32.240970975043	724.814251712276	0.702891023414779	-1.64287584175362	3.77187646846255	1.22479377008131	0.657847494275968	-1.68791529910151	3.72683040776206	1.22479156920171	0.712045604488069	-1.63372633998866	3.78103419593219	1.22479650931081	-0.103704401471906	-3.33411140895259	3.12670269685028	1.41426676885457	1.03885421869568	-1.0167384477143	4.04539295415	1.15474879059715	-0.110986876691821	-3.34137467712152	3.11940091581909	1.41425198509325	1.34902533387527	-0.562097354757089	4.32267973925554	1.11808933996758	0.648279056893044	-1.69748204664292	3.71726091653809	1.22479065405517	0.672648155494913	-1.67312469417374	3.74163732315643	1.2247970058741	0.040032372369745	FALSE
Treatment/medication code: sodium clodronate	20003	20003.1140868794	Categorical multiple	4	UK Biobank Assessment Centre > Verbal interview > Medications	100075	NA	NA	NA	NA	NA	NA	NA	NA	NA	binary	382987/36(383023)	0.9482868058716	0.000741753393367468	-0.0217190082573866	0.0233504529952863	0.0114364198582056	0.0473817130029356	FALSE	binary	390100/38(390138)	0.606149444412634	-0.265462808778523	-1.89032396627971	1.24681633081423	0.76382733088049	-0.619753947907849	-2.59586193128689	1.01417907674769	0.86608486785484	-14.5308955936669	-137.707647596697	7.91527492037576	436.785674161429	0.191021712884239	-1.13870344161102	1.5874502978063	0.670890856898769	-0.663709655806333	-2.63981857877964	0.970224762000924	0.866085551434816	-0.384370532911527	-2.00923357848894	1.12791084107587	0.763828525867578	0.166928365720869	-1.16279508625906	1.56335538712962	0.67088993283673	-0.397192492328735	-2.02204512161921	1.1150767156305	0.763821974175132	-0.31728787442421	-1.94215198813323	1.19499474329039	0.763829196684225	-0.0460242061253354	-1.48817084553923	1.39612244900499	0.707172933420999	-0.0202561083294966	-1.4624047042236	1.42189247992315	0.70717404566343	0.0337438208145588	FALSE
Treatment/medication code: ketorolac	20003	20003.1140884558	Categorical multiple	4	UK Biobank Assessment Centre > Verbal interview > Medications	100075	NA	NA	NA	NA	NA	NA	NA	NA	NA	NA	NA	NA	NA	NA	NA	NA	NA	NA	binary	390128/10(390138)	0.635646090153988	-16.8955201820181	NA	164.866278626033	2014.82612458278	-0.62636370496164	-3.6953264473268	1.71936680566018	1.22477430508899	-16.8963648938132	NA	164.746904270443	2013.51222570843	-0.72861235507956	-3.79757137527511	1.61711214012239	1.22477106326228	-16.8957675348597	NA	165.158334003956	2018.0662948611	-0.111113163943921	-2.23164179802773	2.00941558223169	1.00004970734484	-0.752394208748882	-3.82135295664888	1.5933298464633	1.22477082611905	-0.800602249735473	-3.86956331724375	1.54512557463935	1.22477285050432	-0.733708231205972	-3.80267254553094	1.61202487265854	1.22477568485224	-0.740384327845112	-3.80934334881376	1.6053401848355	1.22477106722363	-16.8958308678579	NA	161.42381440178	1976.66991728564	0.0350562141825977	FALSE
Treatment/medication code: voltarol 100mg suppository	20003	20003.1140871174	Categorical multiple	4	UK Biobank Assessment Centre > Verbal interview > Medications	100075	NA	NA	NA	NA	NA	NA	NA	NA	NA	binary	383002/21(383023)	0.557540383814755	-0.00879256512074453	-0.0386986901200966	0.0206773027565205	0.0150123955902178	0.0285227076498014	FALSE	binary	390117/21(390138)	0.124334615580683	16.5438887490499	-60.3598556283991	NA	1180.33464914953	16.3085161860946	-60.5952304912838	NA	1180.33468444933	-0.00462980865883124	-49.7783714993294	49.7691118820117	1674.88450315292	15.8031068049214	-61.1006444722703	NA	1180.33475504822	15.8520719721402	-61.0516793053149	NA	1180.33475505226	16.416340372114	-60.487404005474	NA	1180.33464915167	15.7791494723821	-61.1246018047882	NA	1180.33475504789	-0.00088793184630411	-48.3361530872949	48.3343772236023	1626.47982279022	15.1034887291629	-61.8002763480235	NA	1180.3349668534	15.7950509310334	-61.1087003461545	NA	1180.33475504816	15.1171274505831	-61.7866376269634	NA	1180.33496685893	0.00858305262697406	FALSE
Treatment/medication code: bzt - bendrofluazide	20003	20003.1140910442	Categorical multiple	4	UK Biobank Assessment Centre > Verbal interview > Medications	100075	NA	NA	NA	NA	NA	NA	NA	NA	NA	binary	382981/42(383023)	0.292899838751424	0.0112095322679435	-0.00962956217038048	0.0325534096733987	0.0107123699800879	0.0156795026765671	FALSE	binary	390096/42(390138)	0.54237930125509	-0.385284279545075	-2.4124881324598	1.41247789464302	0.912921028988753	0.35770843072526	-1.15456481917675	1.98256442207509	0.763824617014395	-1.08530309210138	-4.09183165060765	0.970269861373082	1.15473752279089	-0.0330486686651209	-1.72015081688026	1.65405351842313	0.816550312081076	-1.07278813437767	-4.07931903728575	0.982789631407555	1.15473976001906	0.749893707414668	-0.530356566352715	2.28474799752453	0.690136731939249	0.635516182537598	-0.697062577997394	2.19138409186867	0.707167830913414	-0.110100836490756	-1.79719915798977	1.57699746938989	0.816548019543761	0.255809651062416	-1.25646293286226	1.88066513504636	0.763824279250746	0.465490467424245	-0.939620036406951	2.04986661375796	0.730356107690553	-0.0189913710032211	-1.70609490795594	1.66811223291719	0.816551146452193	0.0307668751913907	FALSE
Treatment/medication code: beta-cardone 40mg tablet	20003	20003.1140860304	Categorical multiple	4	UK Biobank Assessment Centre > Verbal interview > Medications	100075	NA	NA	NA	NA	NA	NA	NA	NA	NA	binary	383012/11(383023)	0.424823144171804	-0.016586463213901	-0.0592579489361089	0.0241692091533602	0.0209205727084507	0.0220687273355206	FALSE	binary	390127/11(390138)	0.207025552164574	0.00828064679117372	-110.549164044608	110.56572533819	2685.12871497391	16.8562811006781	-144.847522225745	NA	1892.13063354908	16.1090963095209	-145.594718308733	NA	1892.1307656772	16.7528162459044	-144.950987079986	NA	1892.13063354286	17.2189848999975	-144.484814662531	NA	1892.13058950695	0.0219216666768197	-107.226316149365	107.270159482719	2604.75740728304	16.0321168400168	-47.0827674949281	736.660406608831	1892.13076566935	15.9800120933331	-145.723802524128	NA	1892.13076566793	16.06436816869	-145.639446449518	NA	1892.13076567666	0.00381438371646837	-108.877994656326	108.885623423759	2644.43224793951	0.00835644018861375	-109.525733961606	109.542446841983	2660.27432369996	0.0135679601032416	FALSE
Treatment/medication code: elleste-solo mx 40 patch	20003	20003.1141152228	Categorical multiple	4	UK Biobank Assessment Centre > Verbal interview > Medications	100075	NA	NA	NA	NA	NA	NA	NA	NA	NA	binary	382965/58(383023)	0.458264825901746	0.00670804630040795	-0.0109919284361233	0.0246505479535319	0.00906324226023908	0.0235732170609567	FALSE	binary	390079/59(390138)	0.982411391420786	-0.50461694185308	-2.08904836200045	0.900562752963687	0.730391222124273	0.242452820417755	-0.957830467482515	1.48677794763497	0.605645475120526	-0.215255063718193	-1.61173720606865	1.11452930866466	0.670922823974782	-0.0379092794866012	-1.31781942271092	1.24200090972288	0.632560758684487	-0.504029437169339	-2.08846073797395	0.901150112382857	0.730391146513648	-0.123128663127756	-1.40303473164941	1.15677727006763	0.632558427686465	-0.0631553446449841	-1.34306360115135	1.21675286334774	0.632559676371734	0.231420658011849	-0.910778178524179	1.449150434756	0.585653477887056	0.290771747368107	-0.851426968172826	1.50850113170842	0.585653326139149	-0.0427338921990862	-1.32264433561538	1.23717664061211	0.632560938615245	-0.260693094049232	-1.65717817770767	1.06909416852214	0.670924481767781	0.0493066188372195	FALSE
Treatment/medication code: unguentum merck cream	20003	20003.1140878288	Categorical multiple	4	UK Biobank Assessment Centre > Verbal interview > Medications	100075	NA	NA	NA	NA	NA	NA	NA	NA	NA	binary	383006/17(383023)	0.318424911127513	-0.0166891439896685	-0.0506864824836999	0.0160639819418205	0.0168397243819004	0.0168731652564324	FALSE	binary	390121/17(390138)	0.914414215873683	-0.677778417683991	-3.74674171456725	1.66795260294316	1.22477442737623	0.0687461082456023	-2.0517598156215	2.18925205251278	1.00003505866843	0.0139968742124015	-2.106509681857	2.13450346195135	1.00003546480342	-0.0346399207611932	-2.15514102830182	2.08586119477428	1.00003198780905	0.0190344473848052	-2.10147717972804	2.13954611216854	1.00003869580989	-14.8933897576892	NA	35.0785303902444	695.953294337679	-0.0584600751963741	-2.17896064041755	2.06204049795124	1.00003164245087	-0.799841623025018	-3.86880191191376	1.5458845257033	1.22477180539384	-0.732800607841427	-3.80176324668952	1.61292935881522	1.22477385617355	-0.74123057545675	-3.81019010369454	1.60449432760549	1.22477113959057	-0.715907103328764	-3.78486797071705	1.62981998059788	1.22477230930269	0.0466730828120215	FALSE
Treatment/medication code: 5fu - fluorouracil	20003	20003.1140910550	Categorical multiple	4	UK Biobank Assessment Centre > Verbal interview > Medications	100075	NA	NA	NA	NA	NA	NA	NA	NA	NA	binary	383013/10(383023)	0.480526498082198	-0.0153717140432557	-0.0600853519546069	0.0274272465912477	0.0219091673158302	0.0247539285097565	FALSE	binary	390128/10(390138)	0.366854142776967	-16.1888223893964	NA	163.210255028349	1996.70781496226	0.760341946188955	-1.58539984974404	3.82931173726097	1.22478034208503	-16.1810943248752	NA	163.132736332961	1995.75902038561	0.658405982857031	-1.68732872460631	3.72737140743931	1.22477653267723	0.0128163220803982	-3.21756101079911	3.24319361498379	1.4142441204569	-0.117201371798713	-3.34757795535693	3.11317517699131	1.41424354718052	-16.1845902718114	NA	156.761499926138	1924.88620808958	0.590684134107678	-1.7550627825344	3.65965719126201	1.22478315465589	-0.0435972822629301	-3.27396966621711	3.18677508334782	1.41424032929092	-16.1841346332041	NA	157.739317481678	1935.76422488697	-16.1880402507419	NA	159.805214928756	1958.80108780754	0.0221488254079356	FALSE
Treatment/medication code: avloclor 250mg tablet	20003	20003.1140874484	Categorical multiple	4	UK Biobank Assessment Centre > Verbal interview > Medications	100075	NA	NA	NA	NA	NA	NA	NA	NA	NA	binary	383012/11(383023)	0.954418288479851	-0.00118293897808181	-0.0423235209448693	0.0401721433119966	0.0206933915845383	0.0477206009324814	FALSE	binary	390127/11(390138)	0.317073615668517	-16.8934650541487	NA	156.64423679828	2012.22094003759	-0.626945726064064	-3.69590895263746	1.71878544900268	1.22477462811929	-16.8942154352444	NA	156.530159083288	2010.90687610847	-0.728864272017682	-3.79782400001681	1.61686125502109	1.22477158225469	-0.676706042819688	-3.74567505298148	1.66903452134256	1.22477967385619	-0.111911548323789	-2.23243901646298	2.00861600533621	1.00004891453907	-16.8932728847142	NA	150.391302661423	1939.71409247705	-0.107477796075361	-2.22798307406297	2.01302748985369	1.00003475996073	-16.8932865617193	NA	151.945374784523	1957.73417662133	-0.0469995540597852	-2.16750150107986	2.07350240921967	1.00003264158528	-16.8938823239512	NA	153.357023145894	1974.10956460692	0.0195152893827377	FALSE
Treatment/medication code: clopixol 2mg tablet	20003	20003.1140867342	Categorical multiple	4	UK Biobank Assessment Centre > Verbal interview > Medications	100075	NA	NA	NA	NA	NA	NA	NA	NA	NA	binary	383011/12(383023)	0.248649613092098	0.0233624767279802	-0.0160540982488684	0.0661762603482936	0.0206448880191013	0.0134972370920394	FALSE	binary	390126/12(390138)	0.446398998819935	-0.00176587404447965	-107.024770578833	107.021238830744	2706.30700654877	16.8754086492522	-140.578229211949	NA	1906.79294895887	0.0137783140792128	-106.998920304131	107.02647693229	2706.04639496911	16.0755276998737	-141.378120987485	NA	1906.79308006566	16.1254860498303	-141.328162637627	NA	1906.79308006685	16.6884460903851	-140.765191770482	NA	1906.79294895482	16.0522247247855	-141.401423962713	NA	1906.79308006736	16.0077037026604	-141.44594498485	NA	1906.7930800675	16.7581142019874	-140.69552365888	NA	1906.79294895482	-0.0056351501469107	-105.391009644293	105.379739344	2664.89600220049	16.7832836336983	-140.67035422741	NA	1906.79294895775	0.0261035040902927	FALSE
Treatment/medication code: timodine cream	20003	20003.1140882756	Categorical multiple	4	UK Biobank Assessment Centre > Verbal interview > Medications	100075	NA	NA	NA	NA	NA	NA	NA	NA	NA	binary	382949/74(383023)	0.00285176550432724	0.0243694505528491	0.00826716289280443	0.0410413708751413	0.00833788289882562	0.000552581592125712	FALSE	binary	390064/74(390138)	0.010745741458767	0.0182999143203127	-2.10220763609082	2.13880748030278	1.00001575176797	0.763084572140159	-0.870814208401814	2.73916840937248	0.866055684433521	1.39956699957724	0.0154894925263397	3.29051600705403	0.79060085685707	-0.0339916076722685	-2.15449674255891	2.0865135317193	1.00001003521836	0.428537785371255	-1.36920774683803	2.45572882442398	0.912899837707005	1.60063252568343	0.285666399568066	3.46680281812539	0.768739212722851	1.3287638167285	-0.0553098661882631	3.219710714385	0.790599242705724	1.39586914048027	0.0399176144409899	3.2768401602091	0.781765217705382	1.06274018302091	-0.405293998227692	2.98342484299733	0.816527573241384	1.89921582771794	0.62416754280183	3.75073051933815	0.75596041420218	0.895057862143435	-0.639625998104272	2.83851204748397	0.836688995438183	0.00113084561879347	FALSE
Treatment/medication code: fluorouracil	20003	20003.1140869772	Categorical multiple	4	UK Biobank Assessment Centre > Verbal interview > Medications	100075	NA	NA	NA	NA	NA	NA	NA	NA	NA	binary	383012/11(383023)	0.927667435810887	0.00188019667019613	-0.0391024716562901	0.0434923404719388	0.0207182665579102	0.0463780003453635	FALSE	binary	390127/11(390138)	0.0290073324769951	0.0160414347479951	-3.21434426895041	3.24642716487298	1.41425046298328	-16.1540427034564	NA	156.046451242622	2017.30880304853	0.00986823403055536	-3.22051482259364	3.24025130955339	1.41424842781168	-16.1516363144436	NA	147.419226581936	1916.21367675307	1.62867175719187	-0.196087576685881	4.58150479448683	1.09549854356604	-16.1459520364306	NA	141.362551513045	1845.19384052902	-16.1517564515126	NA	145.467363726733	1893.34923730606	-16.1549900436004	NA	141.658170527034	1848.76286217704	-0.0378071440464343	-3.26819639282634	3.19258217125231	1.41425320001772	-16.1486139663707	NA	146.356335247931	1903.72662166473	0.671561120526556	-1.67420093556904	3.74054356391826	1.22479122854347	0.00247823614331336	FALSE
Treatment/medication code: levonorgestrel	20003	20003.1140869366	Categorical multiple	4	UK Biobank Assessment Centre > Verbal interview > Medications	100075	NA	NA	NA	NA	NA	NA	NA	NA	NA	binary	383002/21(383023)	0.171342386759646	-0.0206614630742856	-0.05152349009573	0.00888319500279693	0.0152706099370656	0.00976731134519081	FALSE	binary	390117/21(390138)	0.332437697991226	0.407510811378741	-1.39042633704158	2.43485337396389	0.913016388411655	0.755224251460574	-0.878906304097904	2.73146936728845	0.866183777384995	-0.672828448409438	-3.74189979657182	1.67307825398038	1.22486862066821	0.374072034151946	-1.42387067053408	2.40141985047031	0.913019750477754	-16.6433358647064	NA	97.1037236193906	1766.77990541586	-0.815881595865571	-3.88493078014777	1.5299887062359	1.22484919982052	-0.757750968396176	-3.82680066308269	1.58811979017569	1.22484957016253	-0.0904368631266747	-2.21111545983917	2.03024280017522	1.00014525602781	-0.0439156269220093	-2.16457166273498	2.07674071346778	1.00013064860413	-0.0364705753481445	-2.15713013545066	2.084189422659	1.00013293456351	-16.6509284031032	NA	94.7240204667248	1729.93502005599	0.0203180366595214	FALSE
Treatment/medication code: mercaptopurine	20003	20003.1140869842	Categorical multiple	4	UK Biobank Assessment Centre > Verbal interview > Medications	100075	NA	NA	NA	NA	NA	NA	NA	NA	NA	binary	382983/40(383023)	0.678294249782463	0.00450922627954238	-0.016784957258515	0.0260789401516875	0.0108836039849508	0.0343399240200311	FALSE	binary	390097/41(390138)	0.842333968941274	0.0164466977617171	-2.10405872789906	2.13695213830154	1.00001446203265	0.474865219213825	-1.32287570201507	2.50205259588002	0.912897230372081	1.11270208404534	-0.355327460675196	3.03338394497794	0.816525436771688	0.371126990800182	-1.42660926589688	2.39831066876249	0.912894429010993	0.713669305066033	-0.920227779968146	2.68975198141353	0.866054734143198	-0.107985196711456	-2.22849154785201	2.01252117181106	1.00000179770037	0.858234522637048	-0.676442674472372	2.80168446192442	0.836685797764488	-0.107080760082004	-2.22758210323752	2.01342057646169	0.999999243331985	0.366963573684909	-1.4307761361864	2.39415000186513	0.912896304264542	0.645241940085628	-0.988646918705571	2.62131887832474	0.866050603449084	0.894330953624604	-0.640348509051737	2.83778234151925	0.836686862616145	0.0436108316199309	FALSE
Treatment/medication code: sibutramine	20003	20003.1141174500	Categorical multiple	4	UK Biobank Assessment Centre > Verbal interview > Medications	100075	NA	NA	NA	NA	NA	NA	NA	NA	NA	binary	382987/36(383023)	0.168283493616245	-0.0158323027976007	-0.0388852476554702	0.00666913455931793	0.0115598517637622	0.0096248489034709	FALSE	binary	390101/37(390138)	0.13519666196746	0.417841182368871	-0.835248076597883	1.78188379486378	0.645556688664414	-14.575175418854	-130.347123262554	9.23106257716655	457.939169625503	-1.37587226201088	-4.34950485870971	0.535198873528732	1.11806754193761	0.3691938531802	-0.883887566241897	1.7332298453381	0.645552647090013	-0.273251768857118	-1.89809150996061	1.23900262823705	0.763813974877337	0.109049857336618	-1.22065431433103	1.50545926125418	0.67087953350653	-0.0601659785341321	-1.50228448142596	1.38195250241646	0.707156870849331	-0.800756277561535	-2.77683882361164	0.833139999768865	0.866066622205773	-0.73539455088352	-2.71147890640858	0.898504317690305	0.866067919814554	-1.43278881660652	-4.40641959921313	0.478278221186579	1.11806582038969	-0.31457145515896	-1.93941011388253	1.19768168429446	0.763813295711102	0.00929830701255523	FALSE
Treatment/medication code: liquid paraffin+white soft paraffin 50%/50% ointment	20003	20003.1140916270	Categorical multiple	4	UK Biobank Assessment Centre > Verbal interview > Medications	100075	NA	NA	NA	NA	NA	NA	NA	NA	NA	binary	383007/16(383023)	0.282879732041621	-0.0185454021020621	-0.0538417856236682	0.0152465829213045	0.0174167307129169	0.0151787256087032	FALSE	binary	390121/17(390138)	0.571083409616056	-0.676675960863231	-3.74563932717043	1.66905544143884	1.22477471630349	-0.624876979318198	-3.69383958292411	1.72085317685541	1.22477404928738	0.417993268265524	-1.37974577100185	2.44517894913396	0.912908267435601	0.370787495586589	-1.42694838118619	2.39797068475048	0.912906543582432	-0.672859559200416	-3.74182639705978	1.67287748383259	1.22477774599383	-0.107363839619281	-2.22788265983994	2.01315506777334	1.00004338945277	-0.751633474852945	-3.82059271265461	1.59409122651135	1.22477111473024	-0.108126374354982	-2.22862791632778	2.01237515478274	1.00003235535147	-15.8909580888517	NA	57.9262621216014	1187.7081966267	-0.740377469248753	-3.80933695023049	1.60534762513375	1.22477132653321	-15.8917278460906	NA	69.9155539482762	1197.59803748494	0.0320530206920688	FALSE
Treatment/medication code: liquid paraffin	20003	20003.1140865734	Categorical multiple	4	UK Biobank Assessment Centre > Verbal interview > Medications	100075	NA	NA	NA	NA	NA	NA	NA	NA	NA	binary	383002/21(383023)	0.0374231387044596	-0.0319080048622728	-0.0641741613548629	-0.0018271277470702	0.015755720306086	0.00287299257468486	FALSE	binary	390117/21(390138)	0.184091660375331	-1.07809011726539	-4.08461839658443	0.977481528680843	1.15473916197963	0.581959156416433	-0.823160006911251	2.16634241707149	0.73036049360226	-1.08522150880857	-4.09174852732846	0.97034754185803	1.15473797654946	-0.438466279323268	-2.46566426305807	1.35928834538619	0.912916764996273	0.0266399697291226	-1.66047339389231	1.71375355453982	0.816556892026081	-0.503992093230928	-2.53120533672982	1.29378195801136	0.912927336501821	-1.15589691744433	-4.16242195632747	0.899668044868098	1.15473611322636	-1.20835459067615	-4.21487852666658	0.847208077788465	1.15473507263969	-16.2552106654941	NA	59.9182094765523	1167.11971271157	-0.451392513399565	-2.47858945725496	1.34636076784646	0.912916039799609	-16.2593126199002	NA	60.5316456469362	1176.58155540485	0.0121462006211995	FALSE
Treatment/medication code: nystatin	20003	20003.1140874360	Categorical multiple	4	UK Biobank Assessment Centre > Verbal interview > Medications	100075	NA	NA	NA	NA	NA	NA	NA	NA	NA	binary	383000/23(383023)	0.411613188302108	0.0118322902326794	-0.0163254155866213	0.0409540769097081	0.0144929172971335	0.0214017440856501	FALSE	binary	390115/23(390138)	0.508151077915652	0.0192521268338437	-3.21112269547048	3.24962696824986	1.41424207450207	-14.1788197385811	NA	33.2928758123706	753.202747934822	0.705918777693572	-1.6398154707873	3.77488401331485	1.22477621481494	1.35273398459613	-0.558336682738952	4.32636543763428	1.11806757635016	0.0244247737039572	-3.20595363637043	3.2548032157015	1.41424483388692	0.997036581472616	-1.05853840517339	4.00356668728863	1.15474072919699	1.04107560317978	-1.01448161761442	4.04759696912391	1.1547325465191	-0.109299569347001	-3.33967043624552	3.12107129247462	1.41423902849463	0.658948153107468	-1.68679268618448	3.7279174944181	1.22477978166128	1.3400658218747	-0.571003877004559	4.31369684359028	1.11806716777242	-0.0206317065002424	-3.25100438456362	3.20974098258369	1.4142404251775	0.0291285708036222	FALSE
Treatment/medication code: alimemazine	20003	20003.1140909792	Categorical multiple	4	UK Biobank Assessment Centre > Verbal interview > Medications	100075	NA	NA	NA	NA	NA	NA	NA	NA	NA	binary	383008/15(383023)	0.734617227030218	0.00602357749606524	-0.0288628902703475	0.0417906466011493	0.0178003285234935	0.0371934898981178	FALSE	binary	390123/15(390138)	0.795881823233822	0.710479553722645	-1.63527575442305	3.77945775235917	1.2247876038264	-15.1467325151883	NA	76.8122227658844	1219.67529225369	0.0108820295103937	-3.21950303205527	3.2412671228406	1.41425002869986	0.658531937903837	-1.68721807555493	3.72750685669541	1.22478474843317	0.0209250950877917	-3.20946541277315	3.25131564268597	1.41425421310037	0.591067341639397	-1.75471867923073	3.66006461810383	1.22480419536715	-0.0591683771655981	-3.28954950142414	3.17121274621058	1.41424699338354	-15.1488833853346	NA	69.1306292500988	1117.82086791256	0.657203113077261	-1.68855839931728	3.72618519024902	1.22479096883933	0.647955619985807	-1.69779246226528	3.71692934201297	1.22478370670447	-0.0200208274086977	-3.25040866439124	3.21036706200327	1.4142521674277	0.0417319217813553	FALSE
Treatment/medication code: rozex 0.75% gel	20003	20003.1140916608	Categorical multiple	4	UK Biobank Assessment Centre > Verbal interview > Medications	100075	NA	NA	NA	NA	NA	NA	NA	NA	NA	binary	383000/23(383023)	0.160134147701345	-0.0202682890489941	-0.0496638206458417	0.00796411442930863	0.0145777073794827	0.00922768088413055	FALSE	binary	390115/23(390138)	0.00819387232156818	0.860587842315814	-0.419620023817553	2.3954123777462	0.690116454122841	-1.03147076755132	-4.03798997962519	1.02408178487057	1.15473035814605	-1.08510040644985	-4.09162049069624	0.970453957951607	1.15473118072614	-16.3012367499695	NA	58.5673649046361	1192.29009226547	-0.38939686844177	-2.41658605355817	1.40834648470236	0.912910551038983	-16.3031053790316	NA	55.7796825373346	1147.9257252866	-0.0591962466383385	-1.74627305231136	1.62788055307497	0.816534998363843	-16.3002306509754	NA	55.9310319754862	1150.29020013836	-1.14025318646799	-4.14677130888594	0.915297134034107	1.15472933534386	-1.14640166871068	-4.15291837534827	0.909145765644723	1.15472800855195	0.262814975305431	-1.24942719981836	1.88764388199443	0.763807516503551	0.00094054858042784	FALSE
Treatment/medication code: co-beneldopa	20003	20003.1140882110	Categorical multiple	4	UK Biobank Assessment Centre > Verbal interview > Medications	100075	NA	NA	NA	NA	NA	NA	NA	NA	NA	binary	382989/34(383023)	0.271022544357929	-0.0129762893232613	-0.0365250854529457	0.0101189425970948	0.0118329373247769	0.0145484372301848	FALSE	binary	390104/34(390138)	0.0290012599384586	-0.486906458345151	-2.07131862471905	0.918249307079407	0.730378915969594	-15.7084314180578	-127.373442705923	23.0652671618645	725.715367847501	-0.493636059563152	-2.07805068597025	0.91152291587302	0.730380525069245	-0.0309438321149074	-1.31082857647089	1.2489410455852	0.632546585856531	-0.478385277972717	-2.06280332214229	0.926778020456995	0.730382730066028	-1.70071836380112	-4.65355419940316	0.124046349875225	1.0955004003161	-0.0566120594337708	-1.33649524444932	1.22327111779323	0.632545673628212	-1.0266212699088	-2.97010922463165	0.508114716653488	0.836726133919423	0.156975531791343	-1.04328210797014	1.40127725981791	0.605631877152836	-1.65495672186563	-4.60778921003163	0.169799634711194	1.09549716904453	-15.7096199751843	-122.286745958474	21.2974004937203	692.648998061738	0.00247604882103329	FALSE
Treatment/medication code: migraleve yellow tablet	20003	20003.1140872030	Categorical multiple	4	UK Biobank Assessment Centre > Verbal interview > Medications	100075	NA	NA	NA	NA	NA	NA	NA	NA	NA	binary	383010/13(383023)	0.353051663905903	0.0179302915907751	-0.0197059887913099	0.0579920599893666	0.0195343546422061	0.0185503367294077	FALSE	binary	390125/13(390138)	0.292622587445805	16.8652302014599	-140.077890002698	NA	1961.89712548021	-0.0037868809621323	-107.526320778075	107.518747016151	2822.81526367741	16.8689703070915	-140.074149897214	NA	1961.89712548205	16.1271356522239	-140.81599474541	NA	1961.89725290568	16.1739934184852	-140.769136979404	NA	1961.89725290886	-0.0086595402059876	-102.887264551219	102.869945470807	2700.89706785384	16.1024401228678	-140.840690274728	NA	1961.8972529052	0.00237915996470105	-102.977108874381	102.981867194311	2703.54557442998	17.2176648046588	-139.72545200143	NA	1961.897083002	16.8109570796221	-140.132163124398	NA	1961.89712547848	16.131839500471	-140.811290897557	NA	1961.8972529106	0.0182663283608207	FALSE
Treatment/medication code: acitretin	20003	20003.1140880090	Categorical multiple	4	UK Biobank Assessment Centre > Verbal interview > Medications	100075	NA	NA	NA	NA	NA	NA	NA	NA	NA	binary	382985/38(383023)	0.354912857105163	0.0103607054613989	-0.0115368013377032	0.0327824701694825	0.0112500685764128	0.0186539457779313	FALSE	binary	390099/39(390138)	0.242047116572442	0.421323375068025	-1.37641530154172	2.44850893503823	0.912897374328017	-0.624569168626118	-3.6935231700822	1.72116645716823	1.22407588518002	-0.679749599760116	-3.74870149913163	1.66598683803626	1.22386950605059	-0.034677765914138	-2.1551781165614	2.08582258713877	1.00000983755605	0.935908878240619	-0.598775666624548	2.87936351779075	0.836690742351593	1.39542961233009	0.0394740862131876	3.27640272648308	0.781768446475675	-0.0584588066230144	-2.17895861231791	2.06204100068763	1.00000721158489	0.586005930435062	-1.0478797686921	2.5620806674273	0.866050483050375	0.36637664469028	-1.43136089870721	2.39356131427053	0.91289662427912	-0.0477635313791699	-2.16826378597242	2.07273672128796	1.00000861979096	0.893760492896887	-0.64091687598875	2.83721054619189	0.836687366619584	0.0155540487335404	FALSE
Treatment/medication code: durogesic 100micrograms/hour patch	20003	20003.1140911836	Categorical multiple	4	UK Biobank Assessment Centre > Verbal interview > Medications	100075	NA	NA	NA	NA	NA	NA	NA	NA	NA	binary	383012/11(383023)	0.11384032097808	-0.0335952350954497	-0.079508713762288	0.0078882886583606	0.0218948948637876	0.0069806596442756	FALSE	binary	390127/11(390138)	0.607558731579664	0.0142131292303066	-3.21616346802687	3.24458971871628	1.41424371578318	1.16912758954851	-0.886436877062063	4.17565225488492	1.15473598354538	0.0178276967837624	-3.21255409077273	3.24820957925071	1.41424773990678	-0.0337998743339114	-3.2641710988574	3.19657136639218	1.41423960013972	0.0181904735559328	-3.21218683422541	3.2485677929743	1.4142442687383	-0.111273717419502	-3.34165107456826	3.11910364926892	1.41424430583618	-0.0577879501573972	-3.28815873024047	3.1725828452033	1.41423925856846	-16.1831848952125	NA	146.317661471806	1881.05790884533	-16.1864683822382	NA	151.798424761546	1944.5394832035	-16.1879110061848	NA	151.181012518022	1937.40921557463	-0.0217392149962063	-3.25211319345799	3.20863478768665	1.41424171751504	0.0337963165492804	FALSE
Treatment/medication code: balneum plus cream	20003	20003.1141146426	Categorical multiple	4	UK Biobank Assessment Centre > Verbal interview > Medications	100075	NA	NA	NA	NA	NA	NA	NA	NA	NA	binary	382999/24(383023)	0.285012035998104	0.0151358982857831	-0.0125090539347978	0.0439178296260425	0.0142814738278075	0.0152823346572267	FALSE	binary	390114/24(390138)	0.843837120603458	0.0190159026444657	-3.21136122524555	3.24939304719025	1.41424383862564	-14.1705530831086	NA	32.2883977514641	749.696745594228	1.11104254094779	-0.944523432006838	4.11756820217538	1.15473656657289	1.06492079077743	-0.990642661620536	4.07144521485043	1.15473540741771	0.71710101407118	-1.62864560973153	3.78607392373728	1.2247828887489	0.998086627121355	-1.05749671797163	4.00462083700951	1.15474456945404	0.635133633643605	-1.71060223060919	3.70409986415077	1.22477707855964	0.583288547274171	-1.76244570637042	3.65225377125011	1.2247762051726	0.659127206954703	-1.68661770152118	3.7280990660742	1.22478197021595	0.64741487032324	-1.6983212411163	3.71638126097339	1.22477721568042	1.07870953289168	-0.976856165190639	4.08523507006146	1.15473644693632	0.0436764512883328	FALSE
Treatment/medication code: imuran 10mg tablet	20003	20003.1141145996	Categorical multiple	4	UK Biobank Assessment Centre > Verbal interview > Medications	100075	NA	NA	NA	NA	NA	NA	NA	NA	NA	binary	383012/11(383023)	0.888860444643299	-0.00289156925483034	-0.0441424013629484	0.0383400020598114	0.0206898814896116	0.0445907442583319	FALSE	binary	390127/11(390138)	0.100269920292659	16.9067215732542	-154.740072950014	NA	1997.42581077138	-0.0013314227534856	-119.094069100744	119.091406255237	2873.8108603079	-0.00173622535245092	-117.451403142498	117.447930691793	2834.1621404209	17.2623346881775	-154.384456249724	NA	1997.42576904906	-0.00057803869494826	-117.583497550851	117.582341473461	2837.37764089701	17.1869996261664	-154.459791312411	NA	1997.42576905692	-0.000455823885057026	-115.375530758099	115.374619110329	2784.10043987141	16.0913898567987	-155.555415421755	NA	1997.42593592889	16.1588083683802	-155.487996910383	NA	1997.42593593133	16.1523469580696	-155.494458320433	NA	1997.4259359283	-0.00068978811367106	-116.373824512706	116.372444936478	2808.18448664662	0.00703661577496828	FALSE
Treatment/medication code: bromocriptine	20003	20003.1140868866	Categorical multiple	4	UK Biobank Assessment Centre > Verbal interview > Medications	100075	NA	NA	NA	NA	NA	NA	NA	NA	NA	binary	382998/25(383023)	0.192819476204502	0.0181340448071875	-0.00906168505764715	0.0466040249038805	0.0140929490282603	0.0107861336556726	FALSE	binary	390113/25(390138)	0.19459332791972	1.3937612632212	-0.517337489177734	4.36740559474406	1.11807911259391	-14.1549562557201	-336.772227749797	-546.661217609828	742.286831689203	-14.1506198577516	NA	29.6947201064093	722.414356263023	1.06322506466474	-0.992353676614712	4.06975755316391	1.15474224264261	0.702868208823748	-1.64288441226971	3.77184521240414	1.22478581358306	-0.120453901370056	-3.35083582918523	3.10992799744643	1.41424691232558	0.632346082538217	-1.71340202988631	3.70132033388704	1.22478340421275	1.28460919464044	-0.626491785906459	4.25825464769746	1.11808013823276	1.34172058776431	-0.569371066021295	4.31536184748786	1.11807617728067	-0.0452396293596672	-3.27562226553608	3.18514303087183	1.41424747651435	1.06576522880586	-0.989821891108622	4.07230171238488	1.15474602273637	0.0127739621155781	FALSE
Treatment/medication code: mesren mr 400mg m/r tablet	20003	20003.1141189390	Categorical multiple	4	UK Biobank Assessment Centre > Verbal interview > Medications	100075	NA	NA	NA	NA	NA	NA	NA	NA	NA	binary	382999/24(383023)	0.466690968984593	0.0102557789948936	-0.0172899392574604	0.0386237528817421	0.0141513812220846	0.0240610429977551	FALSE	binary	390114/24(390138)	0.328890200955834	15.312110795637	-30.1397604041876	NA	733.708817921956	14.2647035660003	-31.187195777641	NA	733.709272234745	14.2085056433056	-31.2433937001646	NA	733.709272231985	14.8548929364999	-30.5969852990453	NA	733.70893149638	14.9106755187491	-30.5412027173048	NA	733.708931504593	15.4767190565022	-29.9751486258039	NA	733.708761140261	15.2366239935364	-30.2152472059962	NA	733.708817917242	14.780822778635	-30.6710554568227	NA	733.708931494971	14.8521696327234	-30.5997086031329	NA	733.708931501405	15.5357529547255	-29.9161147268447	NA	733.708761128383	0.00185817671282779	-28.7864769302445	28.7901932836702	1031.50734169436	0.0201408635548362	FALSE
Treatment/medication code: flupenthixol	20003	20003.1140867150	Categorical multiple	4	UK Biobank Assessment Centre > Verbal interview > Medications	100075	NA	NA	NA	NA	NA	NA	NA	NA	NA	binary	383005/18(383023)	0.02218580102615	0.0390247718914334	0.00541100661408895	0.0763969511523546	0.0179069151396374	0.00189949922293214	FALSE	binary	390120/18(390138)	0.297485774192376	0.000885953417875031	-55.4353777605981	55.4371496674339	1714.38001643346	15.9563157134566	-68.3462471094587	NA	1207.85351113878	15.2090587556692	-69.0935185135432	NA	1207.85371811956	0.000943699148139482	-54.7560959779497	54.757983376246	1693.37484693681	15.9056916668746	-68.3968711561848	NA	1207.85351114084	15.7766163035717	-68.5259465194899	NA	1207.85351114087	15.8283724780635	-68.4741903446453	NA	1207.85351113582	15.0877038073422	-69.2148734616203	NA	1207.85371811598	15.8465917625728	-68.4559710603359	NA	1207.85351113869	16.5307440806676	-67.771811518999	NA	1207.85340764695	15.8644794579374	-68.4380833648569	NA	1207.85351113704	0.0185353690012686	FALSE
Treatment/medication code: otosporin ear drops	20003	20003.1140882832	Categorical multiple	4	UK Biobank Assessment Centre > Verbal interview > Medications	100075	NA	NA	NA	NA	NA	NA	NA	NA	NA	binary	383001/22(383023)	0.398882665309568	0.0124375911089546	-0.016362973508918	0.0422894528412067	0.0148346811761017	0.0207887238818857	FALSE	binary	390116/22(390138)	0.32248605797963	15.8936723351598	-59.2218647857757	NA	1200.52336043359	16.6380890438261	-56.7491979600362	NA	1200.52325631251	-0.000348535243432213	-49.6556023075505	49.6549052370636	1703.55314079722	15.8406915402982	-57.5466018282783	NA	1200.52336043119	15.8990319025697	247.707865186151	500.931888932559	1200.52336043671	15.7720908007372	-57.6152025682601	NA	1200.52336043807	15.8169067021488	-59.298630418604	NA	1200.52336043067	15.0721912680246	-60.0433588821999	NA	1200.52356867234	15.839937221495	-59.2755998995708	NA	1200.52336043567	15.1343448469794	-59.9812053033168	NA	1200.52356867349	16.5465999218321	-56.8406870818776	NA	1200.52325631002	0.0197952666345859	FALSE
Treatment/medication code: hydrocortisone+clotrimazole	20003	20003.1140882906	Categorical multiple	4	UK Biobank Assessment Centre > Verbal interview > Medications	100075	NA	NA	NA	NA	NA	NA	NA	NA	NA	binary	383001/22(383023)	0.84451065961518	0.00287207505669325	-0.0258976542828613	0.0320303962292514	0.0146525976641766	0.0425423070281471	FALSE	binary	390116/22(390138)	0.659616655898799	-0.673654277360967	-3.74262343085567	1.67208637948568	1.22477963995246	-14.8646754736297	NA	33.3589461396009	751.056745331392	0.707127922068202	-0.926779066069301	2.68321757496986	0.86607221670292	-0.726580500261006	-3.79554673276804	1.61915539606178	1.22477708783229	0.430571036808121	-1.36719282231383	2.45777655064234	0.912921853439012	-0.796090486572535	-3.86506238026812	1.54965463130601	1.2247820331337	-0.057050859803225	-2.17756305315637	2.06346136505914	1.00003909765639	0.297308623816362	-1.50043917726587	2.3245012662433	0.912913016785298	-0.0345890676321803	-2.15510972816754	2.08593169749522	1.00004451255501	-0.740496532143477	-3.80946266788407	1.60523919395947	1.22477700074993	-0.0209795668057577	-2.14149235110785	2.09953322789728	1.0000394672423	0.0360361345640667	FALSE
Treatment/medication code: capsaicin 0.025% cream	20003	20003.1141166746	Categorical multiple	4	UK Biobank Assessment Centre > Verbal interview > Medications	100075	NA	NA	NA	NA	NA	NA	NA	NA	NA	binary	382961/62(383023)	0.282172189525115	0.00942111857040023	-0.0077180423516127	0.026857731674892	0.00879364919416941	0.0151377136936626	FALSE	binary	390076/62(390138)	0.462998194020839	0.529205574775034	-0.875890060573496	2.11356989963942	0.730347815388598	0.579605308341837	-0.825492467904968	2.16397132005304	0.730348908427084	0.523005361706895	-0.882088140085706	2.10736796654344	0.730346717356411	0.659107774005582	-0.673450712443436	2.2149606034035	0.707157222057646	0.0228583924666203	-1.66423411515152	1.7099509454409	0.816543509101579	0.407874902152762	-0.997224024069251	1.9922418905395	0.730349507636533	-0.463595228938147	-2.49078364391497	1.33414674547135	0.912888857584988	0.738017349330784	-0.542189358777215	2.27284093029497	0.690115334762925	0.945547593057697	-0.295055091614651	2.46412924997453	0.677058521200782	1.15793967799652	-0.0266159455164745	2.65325047223897	0.65833434367299	-0.0209431283194686	-1.70803046159464	1.66614422984038	0.816540261014907	0.0269696837131983	FALSE
Treatment/medication code: efcortelan 0.5% cream	20003	20003.1140882742	Categorical multiple	4	UK Biobank Assessment Centre > Verbal interview > Medications	100075	NA	NA	NA	NA	NA	NA	NA	NA	NA	binary	382984/39(383023)	0.00109634297268927	-0.0370769646185705	-0.0609997754949541	-0.0145598557200257	0.0117851510558211	0.00032377827663616	FALSE	binary	390099/39(390138)	0.175709278685748	-0.268934513532063	-1.38003459969806	0.787400980268467	0.540132105060479	-1.31660901457621	-3.2075633652792	0.067477501934026	0.790618345858952	-0.457283522377776	-1.65416553928442	0.640564230400017	0.570152164486841	-1.42035284741711	-3.31130261921172	-0.0362746499420603	0.790614839154897	-0.957221642890444	-2.47580802472047	0.283388384095958	0.677062543634518	-0.796346331459532	-2.11737918625517	0.358886484061965	0.612437908570374	-1.44415453191893	-3.33510357490003	-0.0600776578752656	0.790614280846302	-2.18858291522775	-5.10920486267597	-0.493006406307859	1.06068861271739	-1.01611695061356	-2.5347001679552	0.224488351901566	0.677060371723024	-1.43322976221001	-3.32417910831571	-0.0491523503498503	0.790614511230688	-2.10073238801896	-5.02135563936108	-0.405151896544905	1.0606921847068	0.0116387418522245	FALSE
Treatment/medication code: norfloxacin	20003	20003.1140874178	Categorical multiple	4	UK Biobank Assessment Centre > Verbal interview > Medications	100075	NA	NA	NA	NA	NA	NA	NA	NA	NA	binary	383010/13(383023)	0.885292636817004	0.0027495016751629	-0.0348459500657433	0.0409807714716531	0.0190692497668097	0.0444007943360387	FALSE	binary	390125/13(390138)	0.799559751606325	-15.1938170981499	NA	82.6921686072282	1216.29330049122	0.0654264305009946	-3.16494589758231	3.2957987431329	1.41424026329405	0.010824218619462	-3.21954753181532	3.24119595709808	1.41423982114926	-0.036016015889345	-3.26638522332411	3.19435318526767	1.41423787096758	0.708998333392706	-1.63674283276238	3.77796773194655	1.22477998048424	-0.11239551380299	-3.34277836173429	3.11798735802544	1.41424835484172	-0.05977940142834	-3.29014833093288	3.17058952218547	1.41423765773684	0.990802300112263	-1.06475248210563	3.99732234653377	1.15473145597154	-0.0412855233107932	-3.27165839767691	3.1890873539469	1.41424068972677	-0.0466125694644283	-3.27698158598088	3.18375645416776	1.41423772953424	-15.194464958662	NA	80.8383916095765	1193.26703643304	0.0419047202414804	FALSE
Treatment/medication code: goserelin	20003	20003.1140870194	Categorical multiple	4	UK Biobank Assessment Centre > Verbal interview > Medications	100075	NA	NA	NA	NA	NA	NA	NA	NA	NA	binary	382989/34(383023)	0.298480081647978	0.0123164766622362	-0.0108358544751004	0.0361488507546935	0.0119192900230826	0.0159536349507857	FALSE	binary	390104/34(390138)	0.814890879280713	1.12765453445781	-0.928061152053369	4.13425303657403	1.1548033830309	1.1826276131404	-0.873098059759725	4.18923105289221	1.15480799471742	0.0162474262214289	-3.21419894054044	3.24669382255094	1.4142949322243	1.06914099581912	-0.986565123255406	4.07573474186797	1.15479894893249	1.42695126460454	-0.484304121135034	4.40066345105497	1.11814295631315	0.598762240932134	-1.74708493959902	3.66779680068699	1.22483503423485	1.33470070437023	-0.576535361999999	4.30840426672853	1.11813479449071	0.584625360076204	-1.76121948091779	3.65365843085488	1.22483374364018	1.36476439345781	-0.546480566835914	4.33847195195436	1.11813857127718	1.5619553901803	-0.262936109411976	4.51484191537662	1.09554853758858	0.666695450961012	-1.67915987973148	3.73573490782347	1.22483935321038	0.0424756113565773	FALSE
Treatment/medication code: cod liver oil+zinc oxide 11.4/38% ointment	20003	20003.1140876350	Categorical multiple	4	UK Biobank Assessment Centre > Verbal interview > Medications	100075	NA	NA	NA	NA	NA	NA	NA	NA	NA	binary	383008/15(383023)	0.888519618345894	0.00248608709586609	-0.0324619478351304	0.0379620327285192	0.0177437086617564	0.044564841996201	FALSE	binary	390123/15(390138)	0.711374723435642	0.017977480392269	-3.21239604626724	3.24835102846388	1.4142411866659	0.0689471675244113	-3.16142619308768	3.29932054374983	1.4142410569536	0.705538003814243	-1.64019232261426	3.77450072644703	1.22477414629443	-15.1906471784815	NA	74.4565467477222	1185.81899448297	0.022434753709481	-3.20794363747867	3.25281318214551	1.41424492742226	0.588864968567925	-1.75688529923643	3.65784007292796	1.2247849161977	0.635135547908983	-1.71059265981581	3.70409696748463	1.22477300879098	-0.108913216216452	-3.33928203011516	3.12145558990101	1.41423755728883	-0.0361617563173748	-3.26653794451466	3.1942144722972	1.41424323731399	1.0519876793407	-1.00356504706272	4.05850674377668	1.15473051732213	-15.1889655366348	NA	74.9600681043022	1192.45713941372	0.0381928343322105	FALSE
Treatment/medication code: proctofoam hc foam	20003	20003.1140881444	Categorical multiple	4	UK Biobank Assessment Centre > Verbal interview > Medications	100075	NA	NA	NA	NA	NA	NA	NA	NA	NA	binary	383007/16(383023)	0.979864765992852	-0.00043293149195688	-0.0343357459873986	0.0336910118902473	0.0171527855202309	0.0489984458642721	FALSE	binary	390120/18(390138)	0.970253378425188	-0.385364768960461	-2.41256582601815	1.41239386267891	0.912915839826869	-1.02698840961545	-4.03351651825	1.02858346204452	1.1547323038748	-1.08502732260251	-4.09155217077227	0.970537737433183	1.15472797212081	-1.13189722954823	-4.13842137456682	0.923666328544014	1.15472570103758	-1.07268611927003	-4.07921805205379	0.982893573439308	1.15473468140123	-0.101472880863161	-1.78858516826333	1.58563964974237	0.8165535191583	-1.15558761879982	-4.16211139997769	0.899975151081157	1.15472439390277	-1.20735446052596	-4.21387744032727	0.848206495629525	1.15472125946478	-1.13217960045651	-4.13870987641012	0.923396601239195	1.15473127479401	-0.45239534446469	-2.47959049341581	1.34535571336766	0.912911716220402	-1.11954531819437	-4.12606936772714	0.936018024040335	1.15472585039694	0.0488144713242049	FALSE
Treatment/medication code: pseudoephedrine	20003	20003.1140882142	Categorical multiple	4	UK Biobank Assessment Centre > Verbal interview > Medications	100075	NA	NA	NA	NA	NA	NA	NA	NA	NA	binary	382971/52(383023)	0.733144475727427	-0.00324452455019432	-0.0219692356107062	0.0154669183900912	0.0095148048373907	0.0370963564151269	FALSE	binary	390086/52(390138)	0.0758336169171548	-0.678063701144938	-3.74702548537168	1.66766366926699	1.22477205484541	1.45405058392952	0.0699789945798102	3.34499749289635	0.790611781042216	0.928902507956429	-0.60577601936982	2.87235398431878	0.836699081130467	1.06362737889993	-0.404394509880217	2.98430556291248	0.816535005286615	0.934804405661269	-0.599878146669054	2.87825845744374	0.836700974885614	0.80658673231005	-0.728094849656383	2.75004017187125	0.836700522229941	1.039855803469	-0.428165128744093	2.96053341441647	0.816534576145051	0.808848484997056	-0.725825377024719	2.75229698845447	0.836696891607816	0.876647875139557	-0.658030357560626	2.8200991751332	0.836698947979452	0.645837085215832	-0.988048918857708	2.62191254877363	0.866061468804881	-13.8959713931991	-152.193870748973	6.25345731718333	441.276490160705	0.00560610700380594	FALSE
Treatment/medication code: ketoconazole	20003	20003.1140874336	Categorical multiple	4	UK Biobank Assessment Centre > Verbal interview > Medications	100075	NA	NA	NA	NA	NA	NA	NA	NA	NA	binary	382995/28(383023)	0.991764231292965	-0.00013387959325238	-0.0256522183928725	0.0255300769053763	0.0129683440344046	0.0495920393714384	FALSE	binary	390109/29(390138)	0.497688892118585	15.2943226563215	-26.3983590846343	NA	727.35464062991	15.6364015024137	-26.056276954913	NA	727.354583344968	14.8883765114267	-26.8043117968708	NA	727.354755201251	14.14520089601	-27.5475071138988	NA	727.355098908055	15.5864938624479	-26.1061845949907	NA	727.35458334692	15.1697102161336	-26.5229715248558	NA	727.354640630494	14.8145164478431	-26.8781718601543	NA	727.354755196016	15.4595625942026	-26.2331158629014	NA	727.354583341078	14.1403331453634	-27.5523748646959	NA	727.355098910681	14.8229542397998	-26.8697340682571	NA	727.354755197053	15.2567076414897	-26.435974099315	NA	727.354640627272	0.0286604838356884	FALSE
Treatment/medication code: alomide eye drops	20003	20003.1140878060	Categorical multiple	4	UK Biobank Assessment Centre > Verbal interview > Medications	100075	NA	NA	NA	NA	NA	NA	NA	NA	NA	binary	383011/12(383023)	0.809871652355334	0.00477614036870779	-0.0343180917022964	0.0448132002545884	0.0198764564142428	0.0408565014677949	FALSE	binary	390125/13(390138)	0.660865315104892	-16.103081288911	NA	137.455231547151	1921.47746510202	0.760023424427247	-1.58575345274138	3.82901480555491	1.22479931306506	-16.1096703155073	NA	137.508197145994	1922.22267302083	-0.0335881015852356	-3.26398187593427	3.19680571248283	1.41425692201769	-16.1021375191862	NA	137.724820965478	1924.83903212078	0.596485751865239	-1.74932873180988	3.66550052748547	1.22481964744106	0.633928780991254	-1.71183675516091	3.70291308628602	1.22479316954434	0.582232840900899	-1.7635302127762	3.65121561552971	1.22479183465242	-0.0331197272241143	-3.2635232458358	3.19728390429783	1.41426443106858	-0.0444933852218348	-3.27488566512611	3.18589892425684	1.41425577078758	-0.0171319135418154	-3.24753168442754	3.21326795845482	1.4142615493007	0.0360776936873879	FALSE
Treatment/medication code: human menopausal gonadotrophins	20003	20003.1140882962	Categorical multiple	4	UK Biobank Assessment Centre > Verbal interview > Medications	100075	NA	NA	NA	NA	NA	NA	NA	NA	NA	binary	383011/12(383023)	0.9073079376574	0.00230935721034704	-0.0368773482123155	0.0421116466066368	0.0198421481328957	0.0455037989984459	FALSE	NA	NA	NA	NA	NA	NA	NA	NA	NA	NA	NA	NA	NA	NA	NA	NA	NA	NA	NA	NA	NA	NA	NA	NA	NA	NA	NA	NA	NA	NA	NA	NA	NA	NA	NA	NA	NA	NA	NA	NA	NA	NA	NA	NA	NA	NA	NA	NA	NA
Treatment/medication code: digoxin product	20003	20003.1140865966	Categorical multiple	4	UK Biobank Assessment Centre > Verbal interview > Medications	100075	NA	NA	NA	NA	NA	NA	NA	NA	NA	binary	383008/15(383023)	0.772544153417533	-0.00511570294490827	-0.0403623802536886	0.029899421433287	0.0177021893518776	0.0389159903298221	FALSE	binary	390123/15(390138)	0.391787857680683	16.1114274790149	-125.254485877583	NA	1887.40302247567	16.8575697586926	-124.508333677142	NA	1887.40289002168	16.7952150531899	-124.570688382361	NA	1887.40289001789	17.1539498547173	-124.21195027374	NA	1887.40284586427	16.8141614586871	-124.551741977232	NA	1887.40289002282	0.018459128661568	-91.4448612342466	91.4817794915697	2597.23359619088	16.031546405	-125.334366951384	NA	1887.40302247281	-0.00312545599574029	-91.6044197526579	91.5981688406663	2601.15156609097	16.754074660225	-124.611828775525	NA	1887.40289002055	16.0394974668992	-125.326415889462	NA	1887.40302247251	16.063698240911	-125.30221511556	NA	1887.40302247397	0.0234415328754539	FALSE
Treatment/medication code: valaciclovir	20003	20003.1140916890	Categorical multiple	4	UK Biobank Assessment Centre > Verbal interview > Medications	100075	NA	NA	NA	NA	NA	NA	NA	NA	NA	binary	383000/23(383023)	0.00626473902911961	0.0415096632728518	0.0113898873236887	0.0747655863611431	0.0160250377580336	0.0008936280435158	FALSE	binary	390115/23(390138)	0.0109053366085676	-0.000695606024778255	-48.9242967682073	48.9229055561577	1722.77467152041	16.3695501025014	-58.100944867005	NA	1213.76679517573	0.00088199280496806	-48.9068402053735	48.9086041909834	1722.2155165043	15.1680076515441	-56.1760924102966	NA	1213.76706980022	15.2199697155297	-59.25054210378	NA	1213.76706980438	-0.00113656633506899	-47.450636016307	47.4483628836369	1670.86628716778	16.5304886651281	-56.3133692052817	NA	1213.76676084491	16.8889428501903	-53.0665442138039	NA	1213.76672651741	16.2605875060182	-59.9823571141093	NA	1213.76679517485	16.2536565288428	-58.2168384405107	NA	1213.76679517323	15.8721215998297	-58.5983775820606	NA	1213.7668638318	0.00114615687475393	FALSE
Treatment/medication code: lormetazepam	20003	20003.1140863176	Categorical multiple	4	UK Biobank Assessment Centre > Verbal interview > Medications	100075	NA	NA	NA	NA	NA	NA	NA	NA	NA	binary	382994/29(383023)	0.253033574813652	-0.0146143607264815	-0.040274142729937	0.0104248674729034	0.0128492616361158	0.0137066137109308	FALSE	binary	390109/29(390138)	0.196589103447333	-1.36684396468054	-4.34048155890793	0.544240517182184	1.1180732928057	0.292540256211345	-1.0371792636751	1.68896366300731	0.670888045986453	-0.274938044413009	-1.89978562126532	1.23732560961205	0.763819185335711	-1.41986604473151	-4.39350153322526	0.491213620897042	1.11807128693544	-0.262892633302993	-1.88774847159937	1.24938057092424	0.763824356632739	-0.792480298861408	-2.7685852034917	0.841448877543986	0.866083178755022	-0.751126612918969	-2.72721696330406	0.882781362343789	0.8660726681252	-15.5557452770994	NA	23.6433924703733	685.160052498932	0.190073343976863	-1.13964839800431	1.58649891270801	0.670889289668165	-0.738853056151321	-2.71494366694392	0.895055322514619	0.866072861123224	-1.40595527084831	-4.37959160654576	0.505126354610144	1.11807209675314	0.0128877028741415	FALSE
Treatment/medication code: sudafed co tablet	20003	20003.1140862998	Categorical multiple	4	UK Biobank Assessment Centre > Verbal interview > Medications	100075	NA	NA	NA	NA	NA	NA	NA	NA	NA	binary	383000/23(383023)	0.4900885181387	0.00993313242790636	-0.0182084315263027	0.0389090905170747	0.0144511980739188	0.0251813158349163	FALSE	binary	390115/23(390138)	0.253070925431721	-0.680601439282432	-3.7495651167772	1.66513023017215	1.22477480892313	-0.627317137943244	-3.69628002484076	1.71841325442435	1.22477412047715	-0.681197635392285	-3.75016075481873	1.66453314741987	1.22477432596195	0.657356567929569	-0.976533269078108	2.6334343059492	0.866063637618872	-0.678092855256955	-3.74705761136441	1.66764055931974	1.22477574874065	-0.806987295513828	-3.87595315490897	1.53874791660704	1.22477671258261	-0.0597449053245487	-2.18024722923025	2.06075740767028	1.00003278058561	-0.79989338685047	-3.86885465517856	1.54583441059913	1.22477271499643	0.874394189961554	-0.660288981530098	2.81784818790153	0.836701478819762	0.646212841632144	-0.987676776037936	2.62229045168054	0.866063538445263	-14.8924912315729	NA	30.8158365687757	725.294675209046	0.0161315018154775	FALSE
Treatment/medication code: chloramiphene	20003	20003.1140910372	Categorical multiple	4	UK Biobank Assessment Centre > Verbal interview > Medications	100075	NA	NA	NA	NA	NA	NA	NA	NA	NA	binary	383012/11(383023)	0.414145539545656	0.0171246513334282	-0.0237642419586423	0.0607644572430963	0.0211984353420898	0.0215290968744604	FALSE	NA	NA	NA	NA	NA	NA	NA	NA	NA	NA	NA	NA	NA	NA	NA	NA	NA	NA	NA	NA	NA	NA	NA	NA	NA	NA	NA	NA	NA	NA	NA	NA	NA	NA	NA	NA	NA	NA	NA	NA	NA	NA	NA	NA	NA	NA	NA	NA	NA
Treatment/medication code: norditropin(epr) 12iu(4mg) injection (pdr for recon)+diluent	20003	20003.1140868650	Categorical multiple	4	UK Biobank Assessment Centre > Verbal interview > Medications	100075	NA	NA	NA	NA	NA	NA	NA	NA	NA	binary	383013/10(383023)	0.119582727133583	0.0353330330497508	-0.00886916836870309	0.0856209992051961	0.0236287138886598	0.00725263339664997	FALSE	binary	390128/10(390138)	0.383080492863055	-0.000876120413510803	-124.147744915679	124.145992674852	2839.11866581219	16.2688342146129	-163.730279370101	NA	2000.27727482436	-0.000696391889012512	-124.106474937338	124.105082153559	2838.17897159057	-0.000400981845254787	-122.625964354093	122.625162390402	2804.32788401636	16.9117508650291	-163.08735147323	NA	2000.27714984581	16.0898830821509	-163.909230503173	NA	2000.27727483114	-0.00041366178245588	-121.914914803464	121.914087479899	2788.06657939429	16.7884018014622	-163.210700536272	NA	2000.27714983998	16.1609581214843	-163.838155463202	NA	2000.27727482405	16.8479649134953	-163.151137424159	NA	2000.27714983908	16.1772798870404	-163.821833697685	NA	2000.27727482449	0.0230128177085612	FALSE
Treatment/medication code: myfortic 180mg gastro-resistant tablet	20003	20003.1141200450	Categorical multiple	4	UK Biobank Assessment Centre > Verbal interview > Medications	100075	NA	NA	NA	NA	NA	NA	NA	NA	NA	binary	383012/11(383023)	0.850149854722944	0.00391379318963276	-0.0369574338428761	0.0457089777426241	0.0207352656889001	0.0427991711276118	FALSE	binary	390127/11(390138)	0.693044568804535	0.0205939719676466	-3.20979621115599	3.25098421391253	1.4142541741594	-16.1230461859385	NA	155.635715847317	1995.08934293209	0.0156987098505424	-3.21468923822153	3.24608666205049	1.41425243725786	-16.1268925616097	NA	147.032914161075	1895.20690376344	0.0269325751529719	-3.20346430209699	3.2573295590788	1.41425933180037	-0.102484145142882	-3.3328762792361	3.12790806033283	1.41425567681563	1.04251083536946	-1.01307426300402	4.04904558202085	1.15474544584359	-0.10710067540904	-3.33748556851524	3.12328420698767	1.41425008615691	-0.0338350199523749	-3.26422933219617	3.19655938424047	1.41425735690667	-0.048234755500077	-3.27862049974206	3.18215099964335	1.41425074789443	-16.1253034884585	NA	147.895419924181	1905.20700910274	0.0373835250885866	FALSE
Treatment/medication code: norplant 38mg subdermal implant	20003	20003.1140864172	Categorical multiple	4	UK Biobank Assessment Centre > Verbal interview > Medications	100075	NA	NA	NA	NA	NA	NA	NA	NA	NA	binary	383011/12(383023)	0.223454648034382	0.0246720257098837	-0.0147830325433481	0.0676347572225374	0.0206924719531793	0.0122215506820929	FALSE	NA	NA	NA	NA	NA	NA	NA	NA	NA	NA	NA	NA	NA	NA	NA	NA	NA	NA	NA	NA	NA	NA	NA	NA	NA	NA	NA	NA	NA	NA	NA	NA	NA	NA	NA	NA	NA	NA	NA	NA	NA	NA	NA	NA	NA	NA	NA	NA	NA
Treatment/medication code: fematrix 40 patch	20003	20003.1140923598	Categorical multiple	4	UK Biobank Assessment Centre > Verbal interview > Medications	100075	NA	NA	NA	NA	NA	NA	NA	NA	NA	binary	382971/52(383023)	0.236757086482948	0.0113422924260938	-0.00740991330255559	0.0305028429545336	0.00963670193483217	0.0129252288033155	FALSE	binary	390086/52(390138)	0.525350351672046	0.92891448579833	-0.605838080499176	2.87241300513724	0.836733888281202	0.46697684167771	-1.33081910819665	2.49420782839323	0.91293909407395	-0.686473362136763	-3.75546026689717	1.65929514523246	1.22479431153363	0.655938210891211	-0.978012546518866	2.63205846068899	0.86609383382022	1.11258410664273	-0.35552284072866	3.0333131450769	0.816573238287106	0.58123999268838	-1.0527228424365	2.55736868544369	0.866099885636579	1.32558386540554	-0.0585624259580009	3.21657190446894	0.790643392677327	1.14237506531735	-0.277825909883398	3.04628568958313	0.801855113610423	0.874714237143329	-0.660034508425218	2.81821032542483	0.836732096790192	0.360774423353896	-1.43701473654828	2.38800001993029	0.912935377302916	0.667159794231517	-0.966801764026155	2.64328757109349	0.866099235993146	0.0299247561135658	FALSE
Treatment/medication code: depixol 3mg tablet	20003	20003.1140867152	Categorical multiple	4	UK Biobank Assessment Centre > Verbal interview > Medications	100075	NA	NA	NA	NA	NA	NA	NA	NA	NA	binary	382978/45(383023)	0.297688024593756	-0.0106657728001092	-0.0310002255085588	0.00940693672084513	0.0102649061312328	0.0159169400794336	FALSE	binary	390092/46(390138)	0.456419507663894	0.299905587553316	-1.212364195126	1.9247584505237	0.763822704821068	0.359761548049407	-1.15251056924818	1.98461659524947	0.763824023849738	1.00326001010021	-0.237378996103845	2.52186622266228	0.677076037157822	-0.0327067334145409	-1.71980879143709	1.65439537730636	0.816550271755747	0.710259380536191	-0.622325835993535	2.26613209454374	0.707170997952959	-1.21171456764805	-4.21824094291049	0.843853730586963	1.15473250318547	-0.0566596975047203	-1.7437609541871	1.63044162144259	0.816549797939076	0.186787441832563	-1.3254776404195	1.81163636734698	0.763820202505764	-0.042051113505302	-1.72915262844538	1.64505039066938	0.81654992986071	0.459935808506294	-0.945175697397267	2.04431265344827	0.73035659295171	-0.42646387179624	-2.45366673276839	1.3712970618057	0.912920360178375	0.0266306487597883	FALSE
Treatment/medication code: cafergot tablet	20003	20003.1140872050	Categorical multiple	4	UK Biobank Assessment Centre > Verbal interview > Medications	100075	NA	NA	NA	NA	NA	NA	NA	NA	NA	binary	383011/12(383023)	0.143273645455005	0.0299848092850413	-0.00991909778672613	0.074190279538075	0.021110510824326	0.00838369884303229	FALSE	binary	390125/13(390138)	0.0631846651759477	0.00527525593820364	-105.827471353055	105.838021864932	2789.82838206428	0.00135080799285174	-107.292065982661	107.294767598647	2828.33271328689	16.8731626443326	-139.82781536548	NA	1965.63491791816	16.8269268420103	-139.874051167707	NA	1965.63491791697	0.00713859390197231	-105.916433921034	105.930711108838	2792.22261918221	0.011360375950135	-102.643342425489	102.666063177389	2706.05282962099	16.802499215171	-139.898478794522	NA	1965.63491791666	17.1559083019301	-139.545066327916	NA	1965.63487552033	16.1340727545151	-140.566915394827	NA	1965.63504510699	0.0020676213907537	-104.215812603583	104.219947846364	2747.25932649563	17.2463019557055	-139.454672674331	NA	1965.63487552272	0.00477054989282121	FALSE
Treatment/medication code: flunisolide	20003	20003.1140876154	Categorical multiple	4	UK Biobank Assessment Centre > Verbal interview > Medications	100075	NA	NA	NA	NA	NA	NA	NA	NA	NA	binary	382980/43(383023)	0.650207018335345	0.00475526604868466	-0.0157811764128373	0.0255561043561692	0.0104994046451995	0.0330081160421343	FALSE	binary	390094/44(390138)	0.490832692325925	0.0179111389927297	-1.66917507144721	1.70499738880495	0.816538929791869	-0.336021026925122	-2.36321058717624	1.46172278055165	0.912901431242195	-0.39259543989367	-2.4197826571521	1.40514527017082	0.912895994481645	0.946836796048943	-0.293753687553518	2.46541023394728	0.677052225832984	-1.07625148712396	-4.0827988412803	0.979303661705418	1.15373271576184	-0.105018244171364	-1.79210720576432	1.58207078826656	0.816539871272474	0.229810753708061	-1.28242967535946	1.85463811438108	0.763805285568767	0.584841264113538	-0.747708512763676	2.14068757046101	0.707152259026333	0.656751475681121	-0.675807443252405	2.21260466497319	0.707156763202864	-0.0471139598326312	-1.73419568292999	1.63996777110434	0.816535989116837	-0.0215161618185643	-1.70859899908766	1.66556669431232	0.816536759891051	0.0283761319392799	FALSE
Treatment/medication code: metrosa 0.75% gel	20003	20003.1141192154	Categorical multiple	4	UK Biobank Assessment Centre > Verbal interview > Medications	100075	NA	NA	NA	NA	NA	NA	NA	NA	NA	binary	383002/21(383023)	0.619302745930762	-0.0074421429897534	-0.0372564736266978	0.0220375214306626	0.0149903268417688	0.0314259195303057	FALSE	binary	390117/21(390138)	0.595633100362073	-1.08203997332713	-4.08856052280282	0.973515441868332	1.15473167420217	-1.03026237583209	-4.03678251361375	1.02529218376411	1.15473128586636	-0.392957606790987	-2.42014320945958	1.40478125980546	0.912908107228726	-0.0346578371774753	-1.72173704093487	1.65242138184024	0.816536446968463	-0.384980019610525	-2.41217367182319	1.41276908359826	0.912913681030641	-15.2944328026511	NA	30.284500350754	695.264932395481	-1.1570788097535	-4.16359587884152	0.898469467019246	1.15472840587189	-0.51364665804842	-2.54082947386473	1.28408867527382	0.912906180118427	0.249677069550679	-1.26257046390861	1.87451077709725	0.763810487594248	-1.14587551239981	-4.15239280735189	0.909673224722005	1.15472861752736	-1.12095239690626	-4.12747087840421	0.93459877547066	1.15472973202665	0.0332013648891028	FALSE
Treatment/medication code: pethidine	20003	20003.1140884388	Categorical multiple	4	UK Biobank Assessment Centre > Verbal interview > Medications	100075	NA	NA	NA	NA	NA	NA	NA	NA	NA	binary	383005/18(383023)	0.97578093241976	0.000491375186279347	-0.0314290536260031	0.0326818469799261	0.0161866254809047	0.048791227767225	FALSE	binary	390120/18(390138)	0.310994483786277	0.706127280620166	-1.639609339076	3.7750940590193	1.22477742488184	0.758141606584178	-1.58759282484936	3.82710702622113	1.22477624302392	0.70361442351801	-1.64211886444351	3.77257913955624	1.22477562892913	0.656960427387498	-1.68876953196374	3.72592309493031	1.22477384113468	-15.1902090704816	NA	69.605284276278	1215.25105895178	0.580177997118714	-1.76556778140455	3.64915045591423	1.2247823678779	-15.1887919618542	NA	66.4188147827397	1169.56369496349	-15.1888381822088	NA	64.4871759136216	1141.8809736392	1.05706088568548	-0.99849869850427	4.06358351915612	1.15473358526143	-0.0464212005397802	-3.27679153811253	3.1839491429308	1.41423850095054	1.07261339812379	-0.982951435424549	4.07913857675109	1.15473597981031	0.0191937530075681	FALSE
Treatment/medication code: dipyridamole+aspirin	20003	20003.1141167844	Categorical multiple	4	UK Biobank Assessment Centre > Verbal interview > Medications	100075	NA	NA	NA	NA	NA	NA	NA	NA	NA	binary	382990/33(383023)	0.494355807938645	-0.00816250628914487	-0.0318557984370337	0.0152850873496357	0.0119574725132822	0.025420911759627	FALSE	binary	390105/33(390138)	0.498761095066741	0.428192784696242	-1.36958116391217	2.45540626870697	0.912927303770251	0.767053728103352	-0.866884682022274	2.74316533464914	0.866087900604388	0.708240528146886	-0.92569071430834	2.68434711491286	0.866084305175351	0.373640160055277	-1.42412917725599	2.4008499533568	0.912924768294634	0.723465629205112	-0.910473806547325	2.69957796991334	0.866088421836749	-14.8138882227415	NA	21.7628446018375	673.690679745469	-0.0563258215875091	-2.17685281229625	2.06420119069721	1.00004845327038	0.583545071519778	-1.05037709412774	2.55964527273813	0.866079739928908	0.376990497671335	-1.42078734918945	2.40420712700735	0.912929456838961	-0.738934060744939	-3.80790899883678	1.60681574617411	1.22478452417581	0.385703754849197	-1.4120664790233	2.41291421592447	0.912925242258648	0.0287064176035697	FALSE
Treatment/medication code: tryptophan product	20003	20003.1140867960	Categorical multiple	4	UK Biobank Assessment Centre > Verbal interview > Medications	100075	NA	NA	NA	NA	NA	NA	NA	NA	NA	binary	383012/11(383023)	0.760920049127065	-0.00629633457758408	-0.047809305776582	0.0347302931013826	0.0207030982081584	0.03839578656536	FALSE	binary	390127/11(390138)	0.73764067351327	0.0165910679339125	-3.21378403437039	3.24696618726805	1.41424258359617	0.760357679963223	-1.58537828313466	3.82932373491338	1.22477726324503	0.0112615124477483	-3.21910950024205	3.2416325194096	1.4142394351073	-0.0349453520269364	-3.26531538313763	3.19542468573089	1.41423868625862	-16.1884998675627	NA	157.440325032399	2006.88695201059	-16.1864515496564	NA	146.638371314695	1882.00900776802	-0.05876484052635	-3.28913423210015	3.17160455375291	1.41423819375051	-0.109187613513562	-3.33955678566059	3.12118154487352	1.41423801896985	-16.1883478655471	NA	152.470947590069	1949.44669803643	0.646768610641003	-1.69896009176907	3.71573019192946	1.2247733606822	-0.0221870254738038	-3.2525607430105	3.20818670772443	1.41424151991968	0.0392755588608426	FALSE
Treatment/medication code: somatropin	20003	20003.1140868644	Categorical multiple	4	UK Biobank Assessment Centre > Verbal interview > Medications	100075	NA	NA	NA	NA	NA	NA	NA	NA	NA	binary	383010/13(383023)	0.695918600429085	-0.00744016062739678	-0.0455901103177095	0.0301739039669239	0.019052494916773	0.0353112588499396	FALSE	binary	390125/13(390138)	0.310635092365841	0.0142731921825519	-2.10624105943744	2.13478743046558	1.00004050216357	-0.623150395275026	-3.69211593490844	1.72258469161995	1.2247767400338	-16.8798209359613	NA	143.602301487518	2001.9051014994	-0.727186714935821	-3.79614884188353	1.61854282180472	1.22477376068242	-16.8832336935405	NA	143.95468241278	2006.34338520356	-0.111265976911857	-2.23178185234389	2.0092499211212	1.00004154761843	-0.7511627319936	-3.82012441998642	1.59456609181071	1.22477337765677	-16.8812340451184	NA	134.248987531078	1885.24651216763	-16.884038597286	NA	139.34678494168	1948.87304536514	0.356136902175192	-1.44160578390736	2.38332538640219	0.912910276913386	-0.715287434960135	-3.78425192839964	1.63044594281936	1.22477582512505	0.0191675051402074	FALSE
Treatment/medication code: sebomin mr 100mg m/r capsule	20003	20003.1141191010	Categorical multiple	4	UK Biobank Assessment Centre > Verbal interview > Medications	100075	NA	NA	NA	NA	NA	NA	NA	NA	NA	binary	383002/21(383023)	0.955965113868208	0.000827307190631934	-0.028673768694325	0.0305889084438654	0.014982598989369	0.0478069418062511	FALSE	binary	390117/21(390138)	0.622918353268312	-1.3740828545859	-4.34771453150439	0.536988264254613	1.11806776327939	-1.31758461474397	-4.29121593811616	0.593485787577616	1.11806743815451	-0.676319102898351	-2.65240968688166	0.957589454514791	0.866072925419922	-1.42078899918046	-4.39441743641919	0.490274816825805	1.11806469078668	-15.5826341983763	NA	32.8847239675085	739.512437932665	-1.50027988612442	-4.47391086945243	0.410789673630284	1.11806710604584	-0.346215857868538	-1.97104383784011	1.16602525267743	0.763806975819028	-0.796896361523779	-2.7729794824176	0.837001353188257	0.866067541785065	-0.735397716447512	-2.71147831812295	0.898496214339246	0.866065699117555	-1.43525128486012	-4.40887979528752	0.475812643398574	1.11806475352491	-0.311897472031038	-1.93673202986923	1.20035114762699	0.76381106919962	0.0345137582571416	FALSE
Treatment/medication code: half beta-prograne 80mg m/r capsule	20003	20003.1140866802	Categorical multiple	4	UK Biobank Assessment Centre > Verbal interview > Medications	100075	NA	NA	NA	NA	NA	NA	NA	NA	NA	binary	383008/15(383023)	0.365464422764574	-0.0161102513870074	-0.0523399274355753	0.0187640501528539	0.0179117971155542	0.0191719910205491	FALSE	binary	390123/15(390138)	0.019537284105465	0.422516031986718	-1.37523805822046	2.44971370607693	0.912916499777764	-16.8777239184589	NA	136.8046142513	2050.40317502002	0.416636387091406	-1.38111165413313	2.44382921825032	0.912913173176136	-16.8768515311578	NA	129.108751421658	1947.71466498007	-16.8739683321124	NA	133.008505957308	1999.70604835162	-16.8712225802819	NA	123.69023309755	1875.34663019576	0.346755701518255	-1.45098865217392	2.37394561531293	0.912911158600325	-16.8799791995292	NA	123.967147750354	1879.15800689787	-0.730195144290922	-3.79916580396333	1.61554805408817	1.22478102447976	0.359392299901779	-1.43835222182977	2.38658237412855	0.912911260886111	-16.8750792773861	NA	129.946524465697	1958.86844292942	0.00180016623649329	FALSE
Treatment/medication code: fucidin h cream	20003	20003.1140882920	Categorical multiple	4	UK Biobank Assessment Centre > Verbal interview > Medications	100075	NA	NA	NA	NA	NA	NA	NA	NA	NA	binary	383004/19(383023)	0.709839186305973	-0.00585675243731873	-0.0371452790727946	0.0251920241751304	0.0157468028634719	0.0360084614056294	FALSE	binary	390119/19(390138)	0.235950832646708	0.0161475176228524	-3.21422845909748	3.24652350148528	1.41424284468854	0.764190465385308	-1.58154732612346	3.83315798980613	1.2247780798061	1.40322443455834	-0.507857339298299	4.37686091162422	1.11807220943781	0.659498519708415	-1.68623465779184	3.72846318070944	1.22477558865651	-15.1776113461379	NA	67.322185225333	1210.77005857931	0.584469267606969	-1.76127047918512	3.65343799515398	1.22477912987146	-15.1790740035015	NA	64.2216146122963	1165.28743587026	0.993461946439576	-1.0620986053903	3.99998505794037	1.15473404489788	0.653995158491461	-1.69174225359417	3.72296243817323	1.22477786990136	0.643838711475228	-1.70189520501125	3.71280380754769	1.22477597484464	-15.177548022268	NA	65.6310421554238	1185.94985114169	0.0152412616474911	FALSE
Treatment/medication code: provera 2.5mg tablet	20003	20003.1140864232	Categorical multiple	4	UK Biobank Assessment Centre > Verbal interview > Medications	100075	NA	NA	NA	NA	NA	NA	NA	NA	NA	binary	382976/47(383023)	0.732740716676773	0.003425056773335	-0.0162291075272016	0.0232739043722899	0.0100374026161859	0.037079088240373	FALSE	binary	390091/47(390138)	0.259182155142344	0.413952940210639	-0.839208855272995	1.77805695965047	0.64559416623455	-0.227444534870031	-1.85233376012207	1.28486674421589	0.763844911315846	-1.37988990388182	-4.35354455405297	0.531232041703118	1.11808877041921	-0.0382418866124162	-1.48042050213956	1.40393672896442	0.707191292389725	-1.37748558300716	-4.3511416814237	0.5336396064858	1.11809014115832	0.102911137708644	-1.22685224866265	1.49937425413713	0.670911499814403	0.160781613221708	-1.16897662950569	1.55724011302246	0.670908741213834	-0.39553569939094	-2.02041726388193	1.11676686319588	0.763840151130995	0.766235005993369	-0.355884902449557	2.0722642987182	0.601025060287838	-0.0438153980388139	-1.48599412351857	1.39836335559664	0.707191363054837	-0.726975905502783	-2.70310490958163	0.906987392275151	0.866100102826649	0.0164683494466075	FALSE
Treatment/medication code: restandol 40mg capsule	20003	20003.1140868536	Categorical multiple	4	UK Biobank Assessment Centre > Verbal interview > Medications	100075	NA	NA	NA	NA	NA	NA	NA	NA	NA	binary	382999/24(383023)	0.795442152193379	0.00363615850726044	-0.0238869771957173	0.0315710535027599	0.0140376121054201	0.0401096529096874	FALSE	binary	390113/25(390138)	0.458762881360805	-0.388791622453998	-2.41602317241778	1.4090051825498	0.912939769694673	-1.02381794396533	-4.03036373730343	1.03178895897923	1.15475526697688	-0.382709234482812	-2.4099476244991	1.41509643651745	0.912944546808268	-0.437376030647925	-2.46460229752911	1.36041418299026	0.91293614264124	-0.383332748456904	-2.41056409671262	1.41446383218019	0.912939637922839	0.403500507208177	-1.00165270773746	1.98791067498054	0.730377776867423	-1.15452304267866	-4.1610649266971	0.901075847185243	1.15475159665062	-15.1776226970505	NA	24.6047888253785	657.408566803935	-0.444618338787917	-2.471846459149	1.35317414710417	0.912937405302677	-1.15090986156842	-4.15745286980232	0.904691242024123	1.15475263816606	0.271124720956499	-1.24118250842115	1.89601046758802	0.763842921008834	0.0267487641629118	FALSE
Treatment/medication code: beta-carotene product	20003	20003.1140911728	Categorical multiple	4	UK Biobank Assessment Centre > Verbal interview > Medications	100075	NA	NA	NA	NA	NA	NA	NA	NA	NA	binary	382978/45(383023)	0.466836557684386	-0.00744675041539337	-0.0276853520749291	0.0126350342718533	0.0102430617813103	0.0240696770851321	FALSE	binary	390091/47(390138)	0.819330629672329	-1.5936342499493	-4.54642123921153	0.231074250748661	1.09439509969471	-0.156540035860038	-1.55294218020476	1.17315622242091	0.670875103923809	0.193314612348211	-1.00686268715479	1.4375410005042	0.605588462740187	-0.546132352554041	-2.13049008622063	0.85895504596003	0.730343028197874	0.0192563805155661	-1.26057297947142	1.29908578483758	0.632515390897693	-0.107440274951049	-1.38727225355606	1.17239180884252	0.632516862774642	-0.975414734067404	-2.91886755074204	0.559267023931616	0.836678755050121	-0.10910995326804	-1.38892669348712	1.17070675188981	0.63250829549918	-0.261671139986862	-1.65807184011104	1.06802358953298	0.670874220786866	-0.269602157634772	-1.66599770884943	1.06008687209827	0.670871146961952	-0.533660343702278	-2.11802085233464	0.871430569385837	0.73034488458404	0.0426593464281027	FALSE
Treatment/medication code: balneum plus bath oil	20003	20003.1140878246	Categorical multiple	4	UK Biobank Assessment Centre > Verbal interview > Medications	100075	NA	NA	NA	NA	NA	NA	NA	NA	NA	binary	383004/19(383023)	0.818673445761051	0.00361566522589371	-0.0273750850660523	0.035109686921101	0.015784465054447	0.0412579865308237	FALSE	binary	390118/20(390138)	0.1345520574395	0.301841686769371	-1.21041122710663	1.92667998257936	0.763813379321113	-0.339982786467446	-2.36717444215446	1.45776368565647	0.912912276516163	-16.2920236618329	NA	64.6795725582569	1214.27481583737	-16.2900836018536	NA	62.7479883358009	1185.27909447862	-16.2902332122654	NA	64.8620138372371	1216.98391091338	-0.516379240477405	-2.54358315250018	1.28138281635642	0.912920762762279	-1.15830885231287	-4.16482807018761	0.897243802867969	1.15473042026726	-1.20718681693672	-4.21370628418799	0.848366337746075	1.15473065259941	-1.13917946015007	-4.14570191162745	0.916379831458913	1.15473345747608	-0.0464702653593335	-1.7335536677522	1.64061316194558	0.816538947630089	-0.0246810710153071	-1.71177365944864	1.66241149606719	0.816544397813415	0.00924362395555361	FALSE
Treatment/medication code: reboxetine	20003	20003.1141151978	Categorical multiple	4	UK Biobank Assessment Centre > Verbal interview > Medications	100075	NA	NA	NA	NA	NA	NA	NA	NA	NA	binary	382975/48(383023)	0.562982339890454	-0.00573042331314234	-0.0252775276043957	0.0137238764815296	0.00991065573204351	0.0287666206182007	FALSE	binary	390089/49(390138)	0.855811975360372	0.861543840889022	-0.418661327442137	2.3963663483114	0.69011493261362	0.0663697187280972	-1.62071305333404	1.75345247766409	0.81653827611612	0.299320323168904	-1.2129198763908	1.9241474512669	0.763806259776672	-0.0356138827324992	-1.72269219959837	1.65146442907466	0.816535394973432	0.710189604391848	-0.622366225439695	2.26604044331471	0.707156233873441	-0.111263724319558	-1.79834803786254	1.57582059638695	0.816538600403449	0.228332446411495	-1.28390367397614	1.8531560316902	0.76380403308444	-0.51320431751526	-2.5403866448246	1.28452989790996	0.912882687226233	0.470256247324782	-0.934827594898147	2.05461117153065	0.730342088407359	0.240735780200072	-1.27150077132351	1.86555975334833	0.763804273910578	0.486333806237117	-0.918750900683424	2.07068940460553	0.730342526550273	0.0442057832801085	FALSE
Treatment/medication code: cya - cyclosporin	20003	20003.1140910382	Categorical multiple	4	UK Biobank Assessment Centre > Verbal interview > Medications	100075	NA	NA	NA	NA	NA	NA	NA	NA	NA	binary	383010/13(383023)	0.85666129973799	0.00344255002670234	-0.034117857769678	0.0417277852414761	0.0190736083731022	0.0431035227076498	FALSE	binary	390125/13(390138)	0.23775822865704	-16.8843698498061	NA	143.791848848044	2005.46218751921	-16.883638519311	NA	148.121441680139	2059.49238642992	-0.677920209062366	-3.74688628420279	1.66781576347172	1.22477721479593	-16.8850198286198	NA	139.857480284763	1956.36392057327	0.425671534092199	-1.372084805678	2.45287098286092	0.91291780037093	-0.801884070305411	-3.87085370035585	1.54385765224852	1.2247803119515	0.347529995272967	-1.45020893185137	2.37471558153253	0.912908254417585	-16.8852997948139	NA	134.335512979536	1887.44559986922	-0.732247820025132	-3.80121349159381	1.61348748041818	1.22477685928421	-0.741802622999757	-3.81076441392628	1.60392633580402	1.22477346524662	-0.714907313566084	-3.78386978287508	1.63082278722417	1.22477406534181	0.0153440657946542	FALSE
Treatment/medication code: co-triamterzide	20003	20003.1140923272	Categorical multiple	4	UK Biobank Assessment Centre > Verbal interview > Medications	100075	NA	NA	NA	NA	NA	NA	NA	NA	NA	binary	382999/24(383023)	0.772255424902958	-0.00405273726437844	-0.0317545548137639	0.0235677569460039	0.0140031373358878	0.038896563633224	FALSE	binary	390114/24(390138)	0.98026254641627	-0.673037052911665	-3.74202510267833	1.67273599946981	1.22476185852081	0.474430399231996	-1.32337430553043	2.50166844175761	0.912929587492683	0.0149812556819027	-2.10557505024624	2.13553777133112	1.00005114005208	-0.0325851513789379	-2.15313240742871	2.08796216875866	1.00004500691125	0.431306188149103	-1.36649949151402	2.45854504763307	0.912930014076941	-0.0931435969506929	-2.21371122414716	2.02742431139167	1.00005777395863	-0.0589790067895379	-2.17952450957902	2.06156645200671	1.00004369556269	-0.804092698402595	-3.87307583329479	1.54167270952397	1.2247457017605	0.375144640431198	-1.4226618110091	2.40238419562741	0.912930495810559	-0.737475933467355	-3.8064609531315	1.60829236957706	1.22475407400492	-0.0159860476543963	-2.13653726997419	2.10456534143461	1.00004758259707	0.049221313268297	FALSE
Treatment/medication code: imodium plus 2mg/125mg chewable tablet	20003	20003.1141166998	Categorical multiple	4	UK Biobank Assessment Centre > Verbal interview > Medications	100075	NA	NA	NA	NA	NA	NA	NA	NA	NA	binary	383011/12(383023)	0.553313024918668	0.0118303232019308	-0.0272002067771216	0.0527087893872152	0.0200698702016144	0.0283090139872216	FALSE	binary	390126/12(390138)	0.588182884664245	0.0127148459994545	-3.21765820682468	3.24308788161607	1.41424100097507	-16.1979738561504	NA	155.716354416787	2065.47716703452	0.0156979550679585	-3.21467865818409	3.24607462755845	1.41424376374556	0.658473810520172	-1.68725242168409	3.727433857221	1.22477202958652	0.0159841969177546	-3.21438955826338	3.24635794535899	1.41424154422387	-16.2011992790921	NA	141.029780104456	1889.06300672972	-16.1984272596186	NA	137.625449222092	1938.79677516625	-0.104530181651195	-3.33490197433803	3.12584164540859	1.41424005330255	1.05674465852632	-0.998808772371068	4.06326385817407	1.15473088704354	-0.0484865319022335	-3.27885470364313	3.18188163132617	1.41423725691761	-0.0243810550371155	-3.25475305788109	3.20599093641052	1.41424019708813	0.0328273327792117	FALSE
Treatment/medication code: durogesic 75micrograms/hour patch	20003	20003.1140911834	Categorical multiple	4	UK Biobank Assessment Centre > Verbal interview > Medications	100075	NA	NA	NA	NA	NA	NA	NA	NA	NA	binary	383010/13(383023)	0.571308163714108	0.0108445186276984	-0.0266376440187636	0.0499104832120775	0.0192484517252854	0.0292199102054913	FALSE	binary	390125/13(390138)	0.383644626347245	-16.1776982003418	NA	143.554223236782	1992.67900329723	0.0667213279082276	-3.16365526889655	3.297097926744	1.41424364757994	0.704084310557494	-1.64165194058521	3.77305060347325	1.22477738363342	-16.1800548446764	NA	139.656722589556	1944.08651408439	0.71360702727836	-1.63214305640649	3.78258190305379	1.22478485111611	-0.105063379463719	-3.33545662980471	3.1253299483047	1.41425646200838	-16.1800628766487	NA	137.801862438094	1920.94696352071	0.583455795444858	-1.76227618310384	3.65241942788735	1.2247750719836	0.655984476490099	-1.68976178671875	3.7249570118087	1.22478280496391	0.647181398287185	-1.69855178397195	3.71614580990612	1.22477573935383	-16.1782767131321	NA	140.554959419794	1955.26996702314	0.0230478148650422	FALSE
Treatment/medication code: durogesic 50micrograms/hour patch	20003	20003.1140911832	Categorical multiple	4	UK Biobank Assessment Centre > Verbal interview > Medications	100075	NA	NA	NA	NA	NA	NA	NA	NA	NA	binary	383009/14(383023)	0.683956416807388	0.00749474109516229	-0.0286164997203639	0.0447131444730286	0.0184592730568639	0.0346680193403557	FALSE	binary	390124/14(390138)	0.0651901242035668	-0.00232729048116886	-103.880832613407	103.876178032445	2834.97573127048	16.2663548800859	-138.384443117672	NA	1997.36151219369	16.9067323896271	-137.744055916976	NA	1997.36138702951	16.1639858683111	-138.48681212933	NA	1997.36151219219	17.3129222512782	-137.337862825041	NA	1997.36134530942	-0.0035204276268227	-100.753350836422	100.746309981168	2749.59023765923	16.8331059402884	-137.817682366089	NA	1997.36138702659	17.4805389184034	-137.170244542523	NA	1997.36132444615	-0.0019758266497792	-102.475452374047	102.471500720747	2796.63071977866	-0.000177136821939899	-102.291134366124	102.29078009248	2791.64953685078	16.1735214347197	-138.477276563109	NA	1997.3615121946	0.00492147513014568	FALSE
Treatment/medication code: gentisone hc ear drops	20003	20003.1140884074	Categorical multiple	4	UK Biobank Assessment Centre > Verbal interview > Medications	100075	NA	NA	NA	NA	NA	NA	NA	NA	NA	binary	382998/25(383023)	0.854592350635009	0.00251789050387698	-0.0244659817483406	0.029822404754322	0.0137456215467739	0.0429912795717493	FALSE	binary	390112/26(390138)	0.246713548641864	1.40180052218696	-0.509266861025783	4.37543061765275	1.11806617504488	1.16808452997024	-0.887470163920058	4.17460475179054	1.15473136016648	0.708181402672715	-1.63754943983127	3.77714461105745	1.22477434329318	-0.0343644433473747	-3.26473261252252	3.19600372873898	1.41423686867281	0.712375456899107	-1.63335735382544	3.78133987702181	1.22477540067039	-0.109710592859744	-3.34008242751899	3.12066124938487	1.4142396846042	0.634951187547796	-1.7107743350395	3.70391109866152	1.2247714733164	-14.1968153751661	NA	27.5176807650389	696.017408845809	-0.0397182499130345	-3.27008830742246	3.19065181241428	1.41423831915299	1.56105396455503	-0.263646509695426	4.51386291198114	1.09547531609469	1.36408787298371	-0.546975208900512	4.33771608221174	1.11806437989626	0.0158471499190691	FALSE
Treatment/medication code: durogesic 25micrograms/hour patch	20003	20003.1140911830	Categorical multiple	4	UK Biobank Assessment Centre > Verbal interview > Medications	100075	NA	NA	NA	NA	NA	NA	NA	NA	NA	binary	383000/23(383023)	0.0268962408561389	0.0329563348099421	0.00368153239694124	0.0646883722646919	0.0154300431038105	0.00220816784665861	FALSE	binary	390115/23(390138)	0.0301073791399081	15.166739064384	-58.9625520884875	NA	1182.87395446426	16.6024529809644	-57.5268183044325	NA	1182.87363744089	-0.0045285917126079	-47.537502355711	47.5284451722858	1678.68630673094	15.1156798320387	-59.013611320716	NA	1182.8739544624	15.1694130489571	-58.9598781041027	NA	1182.87395446726	0.00332906565494892	-46.1098954550929	46.1165535864028	1628.54608984761	16.478149135645	-57.6511221495196	NA	1182.87363743718	15.0412063267505	-59.0880848259003	NA	1182.87395446074	16.4990674970803	-57.6302037883284	NA	1182.87363744107	16.2046283205938	-57.9246451720944	NA	1182.87367266242	16.5152088836989	-57.614062401795	NA	1182.87363744243	0.00254604313399536	FALSE
Treatment/medication code: flavoxate	20003	20003.1140883914	Categorical multiple	4	UK Biobank Assessment Centre > Verbal interview > Medications	100075	NA	NA	NA	NA	NA	NA	NA	NA	NA	binary	383005/18(383023)	0.373352959417564	-0.0144414251463555	-0.0472205161996885	0.0173522415737275	0.0163002568885958	0.0195497323432913	FALSE	binary	390120/18(390138)	0.703209913022998	1.12022729920859	-0.935353821178619	4.12676046526583	1.15474351478558	0.0718190275105842	-3.15856740009767	3.30220549976362	1.41425092204682	1.11316594244589	-0.942415289020648	4.11969918050641	1.15474357670828	-0.0323515911962331	-3.26273237595171	3.19802921466211	1.41424658080269	0.0281744065873282	-3.20221400444436	3.25856287383626	1.41425244924753	-0.0955859690224687	-3.32597746027095	3.13480559393115	1.4142548199896	1.04153997922949	-1.01403385307164	4.04806953707603	1.15474014377043	-0.109983456864892	-3.34036205020827	3.12039513081554	1.41424488809948	-0.0299042730574691	-3.26029235387417	3.2004838734551	1.4142521993666	0.647777192349151	-1.69796835533473	3.71674946743174	1.22478226761787	-14.1415653337343	NA	35.172229805092	707.185567018076	0.0378603613456407	FALSE
Treatment/medication code: anusol hc ointment	20003	20003.1140881442	Categorical multiple	4	UK Biobank Assessment Centre > Verbal interview > Medications	100075	NA	NA	NA	NA	NA	NA	NA	NA	NA	binary	382995/28(383023)	0.63499673416629	-0.00615386501762318	-0.0318353484630391	0.0193465977433066	0.0129695477302886	0.0322396822655845	FALSE	binary	390109/29(390138)	0.246596344748456	0.0207418840020655	-2.09977942327229	2.1412632566702	1.00004489559648	0.477781171036938	-1.31998212683163	2.50498619910865	0.912921516250667	0.930228259909849	-0.604476600505315	2.87369612271385	0.836711679824009	0.660283451247372	-0.973627754732586	2.63637605825099	0.866074318235836	-14.8488091527976	NA	26.8473128791509	728.719467095132	-0.793585002146854	-3.86255815362707	1.55216210369273	1.22478309041475	0.85977226191643	-0.674929239774415	2.80323799574054	0.836710108623365	-0.108815142079255	-2.22933004993146	2.01169975771682	1.00004079724974	-0.7257269062966	-3.79469991934068	1.62001997956749	1.22478297059203	0.358773199000761	-1.43898180868698	2.38597158278436	0.912916954498833	-0.713973239362061	-3.78294227094954	1.63176712578575	1.2247794854684	0.0158318386631086	FALSE
Treatment/medication code: aerobec 50mcg autohaler	20003	20003.1140862474	Categorical multiple	4	UK Biobank Assessment Centre > Verbal interview > Medications	100075	NA	NA	NA	NA	NA	NA	NA	NA	NA	binary	383001/22(383023)	0.112284549854352	0.023770269518146	-0.00548037067475562	0.0548870358896789	0.0152657369875563	0.00691590398894837	FALSE	binary	390115/23(390138)	0.246431388409554	0.708117165179916	-1.63761808240096	3.77708347274198	1.22477649252399	0.065824744798075	-3.1645488237173	3.2961983075209	1.4142405177247	-14.1919433941814	NA	32.163415927503	735.978293334786	1.06301660726407	-0.99253800262733	4.06953726097868	1.15473116403643	-14.1890109652451	NA	32.2679589272667	737.591551771279	0.583926064252189	-1.76181924764775	3.65289861332436	1.22478192396397	0.63377674011704	-1.71195270266468	3.70273945649876	1.22477336456322	-0.108936319018628	-3.33930672798232	3.1214340829064	1.41423809153103	1.05907025190239	-0.996490365310509	4.06559385838477	1.15473392934089	1.56319965889138	-0.261505517219069	4.51601107162734	1.09547707012102	1.07491342034146	-0.980647419640086	4.08143712570704	1.15473402527187	0.0158209020517083	FALSE
Treatment/medication code: morphine sulphate+atropine sulphate	20003	20003.1140882116	Categorical multiple	4	UK Biobank Assessment Centre > Verbal interview > Medications	100075	NA	NA	NA	NA	NA	NA	NA	NA	NA	binary	382994/29(383023)	0.970394383564504	-0.000473131090538261	-0.0255602843250893	0.0247326513050166	0.0127473897944255	0.04854947332067	FALSE	binary	390109/29(390138)	0.550928009879976	1.11213692151686	-0.943418252424007	4.11865728892559	1.15473159229505	0.759124891907149	-1.5866048163403	3.82808731902825	1.22477375265624	1.11014205623529	-0.945411120243262	4.116661445463	1.15473067507672	1.06286490380911	-0.992684661546626	4.06938253022877	1.15472902036363	-14.199198454838	NA	28.3184697259236	740.720163296106	1.49722225103281	-0.327490335896809	4.45003609622101	1.09548010039826	1.03907292928591	-1.01647599412975	4.04559024192255	1.15472872595304	1.27889604994959	-0.632164944889492	4.25252325645307	1.11806351932896	0.651951644607472	-1.69377682989537	3.72091331612721	1.224773092002	0.646289231666211	-1.69943646589405	3.7152491926938	1.22477159969228	-0.0252760390431163	-3.25564650225655	3.20509441719842	1.41423869961592	0.0311780917800429	FALSE
Treatment/medication code: atenolol+bendrofluazide	20003	20003.1141146126	Categorical multiple	4	UK Biobank Assessment Centre > Verbal interview > Medications	100075	NA	NA	NA	NA	NA	NA	NA	NA	NA	binary	382998/25(383023)	0.614631475249286	0.00692949547593093	-0.0200184690232689	0.0344650030466228	0.0137948507382689	0.0312273355206355	FALSE	binary	390112/26(390138)	0.178182798750098	-0.671102069960476	-3.74008156378291	1.67465447993974	1.22478790538785	-14.8216010282936	NA	29.0563741647567	735.388917235116	0.708672904882531	-0.925264930883038	2.68478433777847	0.866087482616075	0.373595120913811	-1.42417696872147	2.40080725164257	0.912926100611438	0.434695813597343	-1.36308839915312	2.46191763211307	0.912932760621025	-0.0935626563548606	-2.21410455618787	2.02697941386074	1.00005773564021	-14.823864468038	NA	26.3454527692162	689.992177013871	-0.11018183388483	-2.23070865286338	2.01034497085328	1.00004807384643	0.376993353054299	-1.42078987955125	2.40421442597659	0.912932236522667	-0.73831651944301	-3.80729312515872	1.60743531989724	1.22478538126835	0.898185759235961	-0.636539824074053	2.84166713886486	0.8367212802504	0.0117765431558686	FALSE
Treatment/medication code: amphotericin	20003	20003.1140874240	Categorical multiple	4	UK Biobank Assessment Centre > Verbal interview > Medications	100075	NA	NA	NA	NA	NA	NA	NA	NA	NA	binary	383013/10(383023)	0.974092561602071	-0.000704790655471381	-0.043872758338992	0.0427815142228732	0.0216994888153581	0.0486919357623899	FALSE	binary	390128/10(390138)	0.381302626575397	16.8917059301161	-161.414366421583	NA	1984.00765484338	0.00231458819167935	-124.636817250161	124.641446426545	2854.62692614507	16.2045093851887	-162.101574291499	NA	1984.00778085627	16.8452109295179	-161.460861422054	NA	1984.00765484197	-0.00116704254463475	-123.058948801199	123.05661471611	2818.40905098349	16.7659095565344	-161.540162795216	NA	1984.00765484395	0.000918656335581389	-120.747038985439	120.74887629811	2765.50683623397	0.00380344513444612	-119.364294886495	119.371901776764	2733.90373147118	16.1439081239115	-162.162175551999	NA	1984.00778084763	16.1360700774529	-162.170013598439	NA	1984.00778084743	16.1631502337447	-162.142933442333	NA	1984.00778084949	0.0228990769499978	FALSE
Treatment/medication code: hedex tablet	20003	20003.1140911758	Categorical multiple	4	UK Biobank Assessment Centre > Verbal interview > Medications	100075	NA	NA	NA	NA	NA	NA	NA	NA	NA	binary	383006/17(383023)	0.390377095067768	-0.0143468301729371	-0.0481258346176883	0.0183950542793372	0.0167819021659708	0.0204001899499223	FALSE	binary	390121/17(390138)	0.185576717683312	-1.08221661653067	-4.08875156212335	0.973368881477336	1.1547455573416	-0.340252615461192	-2.36746658612926	1.45752218878304	0.912927849263952	-17.2464080292554	NA	122.03798251335	1956.50561602905	-0.440640269236933	-2.46784878201583	1.35712768508445	0.912924092254254	-17.2406344323757	NA	122.304212279828	1960.16420229678	-0.509442764666316	-2.53668444444105	1.28836738187844	0.912947061324025	-0.464942443698533	-2.49214882920623	1.33282276651986	0.912922609777641	-0.516070273432961	-2.5432748379798	1.2816925863333	0.912921340387206	-0.0371252733962987	-1.72424973200094	1.64999941705962	0.816563535402286	-17.2397990990784	NA	117.787012560262	1896.7000846027	-17.2402916072653	NA	119.477681205394	1920.45555555812	0.0122161949341616	FALSE
Treatment/medication code: efudix cream	20003	20003.1140869778	Categorical multiple	4	UK Biobank Assessment Centre > Verbal interview > Medications	100075	NA	NA	NA	NA	NA	NA	NA	NA	NA	binary	382979/44(383023)	0.335208008460297	-0.00997521769438938	-0.0305133199974699	0.0103163706264412	0.0103710259171198	0.0176869279917113	FALSE	binary	390094/44(390138)	0.0837738803924549	1.00284880654344	-0.237788262414344	2.52145407264641	0.677074791004554	0.073353301497188	-1.6137624498378	1.76046916683752	0.816557853913083	0.301887955516697	-1.21038605570403	1.92674481170108	0.763824576742902	-14.2471985452796	-142.871060196469	6.25192511518885	427.515327680397	0.31648445872655	-1.19579772770151	1.94134856266134	0.76382906203565	-0.5040882572197	-2.53129757050134	1.29368028920065	0.91292395705558	0.637091933607806	-0.695495080371642	2.19296641926418	0.707171545715772	0.584238248403971	-0.748345221500488	2.14011003575099	0.7071697882534	-0.0308339258696205	-1.71794815656675	1.65628044366207	0.816556956813735	0.241236011938174	-1.27103466788721	1.86608993529098	0.763822755863189	-1.11947137748351	-4.12600305788971	0.936104675783137	1.15474083910092	0.00605669539349928	FALSE
Treatment/medication code: phenelzine	20003	20003.1140867850	Categorical multiple	4	UK Biobank Assessment Centre > Verbal interview > Medications	100075	NA	NA	NA	NA	NA	NA	NA	NA	NA	binary	383002/21(383023)	0.847750494846844	0.0028789624291391	-0.026589325480234	0.0327517804175551	0.0150030781434885	0.0426804524261786	FALSE	binary	390117/21(390138)	0.304737381421034	-16.3002820786744	NA	63.6684765774237	1221.36398370509	0.0665057120068952	-1.62057811916614	1.75358951509778	0.816539259891691	-1.08671823613091	-4.09323719411301	0.968834306147057	1.15473043263763	-1.13425085542934	-4.14076756671362	0.921297095747004	1.15472832544991	-1.08197661911943	-4.08849846063707	0.973581823313211	1.15473313829998	-0.111737249785342	-1.79883116517178	1.57535669604039	0.816545275466581	-0.464866031554578	-2.49204801637298	1.33286833300194	0.912905718047625	-0.51285150512145	-2.54003495506568	1.2848847173416	0.912906731254811	-16.3001369819756	NA	61.5032639926654	1188.29244516409	-1.14580160618193	-4.15231821409735	0.909746148710973	1.15472823080268	0.262999169777437	-1.24924482173668	1.88782962851099	0.763808574903398	0.0188722166323986	FALSE
Treatment/medication code: l-carnitine product	20003	20003.1140910854	Categorical multiple	4	UK Biobank Assessment Centre > Verbal interview > Medications	100075	NA	NA	NA	NA	NA	NA	NA	NA	NA	binary	383011/12(383023)	0.128877614089707	-0.0307468344588672	-0.0739385380888888	0.00879074076671882	0.0207618154314385	0.00766275254705578	FALSE	binary	390126/12(390138)	0.357445922582961	0.013673344731914	-2.10684046183225	2.13418712286479	1.00004021211073	-0.623591773039603	-3.69255690665118	1.7221426516731	1.22477638180654	-16.8828583390166	NA	149.59238289427	2004.78494729651	-0.727344969509477	-3.79630649579133	1.61838359182886	1.22477323320669	-0.675812026445336	-3.74477944548773	1.66992605970508	1.22477836581306	0.293409330153502	-1.50434424449664	2.32060651389761	0.912916256432967	-16.8857919368468	NA	143.689133741004	1933.73015427019	-16.8839470089312	NA	139.889064994406	1887.94545229817	-0.734438752864298	-3.80340231229552	1.61129307270094	1.2247749996157	-0.742378918279378	-3.81134091872023	1.60335034820268	1.22477363378333	-16.8856000891092	NA	146.543206020877	1968.09812688487	0.0216873004068419	FALSE
Treatment/medication code: medroxyprogesterone	20003	20003.1140869270	Categorical multiple	4	UK Biobank Assessment Centre > Verbal interview > Medications	100075	NA	NA	NA	NA	NA	NA	NA	NA	NA	binary	382975/48(383023)	0.32266546125895	0.00985430892047752	-0.00963477519212828	0.0297360426875638	0.0100044337081171	0.0170480055258159	FALSE	binary	390089/49(390138)	0.442745559534046	1.10479599519558	-0.950825338568573	4.11134935494582	1.15476168003399	1.15878920023929	-0.896833646553622	4.16534332754281	1.15476239148059	1.61798507972342	-0.206802928102707	4.57083059732709	1.09550959402777	1.90852577940705	0.182139345968691	4.83673074860465	1.06910868883926	1.61636181471838	-0.208425977321695	4.56920717330373	1.09550946060693	0.975305488717354	-1.08030795870846	3.98185499343269	1.15475806315683	1.32324314314548	-0.58789183540952	4.29690352291788	1.11809421126377	1.50503532107678	-0.319747865704282	4.45787888032933	1.09550771108289	0.647322019652227	-1.69845745436612	3.71631571584633	1.22480020015585	1.0562318204806	-0.999385055776675	4.06278304895714	1.15475966508123	2.04187392274623	0.346198860899735	4.9625313604907	1.060727708191	0.0258935211514064	FALSE
Treatment/medication code: miconazole	20003	20003.1140874346	Categorical multiple	4	UK Biobank Assessment Centre > Verbal interview > Medications	100075	NA	NA	NA	NA	NA	NA	NA	NA	NA	binary	383004/19(383023)	0.208390057815514	0.0201457083313457	-0.0110968684600156	0.0532476604985443	0.016250255412046	0.0114919702987394	FALSE	binary	390117/21(390138)	0.192951432655953	0.0196094183721128	-3.21076716583665	3.24998602801763	1.41424353180606	-15.1728193249881	-502.122396969194	12.6762547932537	1239.03761368024	1.11241773775918	-0.943145447681128	4.11894192022619	1.15473531411913	-0.0333962417619955	-3.26376989336319	3.19697742025753	1.4142412745649	0.025165500563417	-3.20521487547791	3.25554592014642	1.41424644988412	0.99609367797849	-1.05948048427293	4.00262327784878	1.15474038069748	1.04161928518484	-1.01394137854213	4.04814224216718	1.15473416203354	-15.178116636558	NA	57.0821313629703	1135.53051407829	1.57520749494469	-0.249519649615738	4.52802725062603	1.09548589719918	-0.0471521683197303	-3.27752567207241	3.18322133930985	1.41424115854646	0.672221155985375	-1.67351420849648	3.74118699543487	1.22477685777514	0.0126799072575353	FALSE
Treatment/medication code: potassium citrate 3g/sachet granules	20003	20003.1140869412	Categorical multiple	4	UK Biobank Assessment Centre > Verbal interview > Medications	100075	NA	NA	NA	NA	NA	NA	NA	NA	NA	binary	383007/16(383023)	0.37703227126572	-0.0152151995930065	-0.0501509399096522	0.018538495251474	0.0173174692626818	0.0197202555689864	FALSE	binary	390121/17(390138)	0.859671679491042	0.0169246421133053	-3.21344720957052	3.247296507405	1.41423972964767	1.16715579286081	-0.888400365195018	4.17367670255617	1.15473204154446	0.0124199261991888	-3.21794948629421	3.24278933823282	1.41423785158722	0.6585886885322	-1.68713751415449	3.72754899884894	1.22477185381946	0.714088654727098	-1.6316496181459	3.78305644718166	1.22477836598402	-0.10653603810467	-3.33691462484687	3.12384258278514	1.41424490828753	-14.197500737922	NA	36.9689171449526	713.060039813219	0.584816404906558	-1.76090916380358	3.65377631022349	1.22477150524944	0.655533878384684	-1.69020026800889	3.72449912281001	1.22477614503042	-0.047066865100078	-3.27743491986173	3.18330119353431	1.41423681086274	-0.0220922491059607	-3.25246166939965	3.2082771787019	1.41423786063477	0.0443501465505928	FALSE
Treatment/medication code: adcortyl in orabase oral paste	20003	20003.1140876240	Categorical multiple	4	UK Biobank Assessment Centre > Verbal interview > Medications	100075	NA	NA	NA	NA	NA	NA	NA	NA	NA	binary	382997/26(383023)	0.349564528408998	-0.0126187792212713	-0.0396321784385005	0.0138194300487143	0.0135370853851077	0.0184013987221551	FALSE	binary	390110/28(390138)	0.698815726992849	0.934591816999737	-0.600135654936741	2.87807386928271	0.836721470894397	-0.626411097784677	-3.69538964372752	1.71934557316501	1.22478361293064	0.704996652833999	-0.928937247239411	2.68110484173005	0.86608481943518	-0.727316069423774	-3.79629126824296	1.61843529721609	1.22477743639264	0.42782130222582	-1.36995966355958	2.45504018904001	0.912930317261629	0.305611697865833	-1.49218236006656	2.33284107731931	0.912937518344117	-0.752150362857996	-3.82112452213029	1.59359932878206	1.22477533611112	-0.110630679395815	-2.23115566819855	2.00989429148207	1.00004625980259	0.370914227423243	-1.42686499362296	2.39813176867438	0.912929376666248	-0.738264879510733	-3.80723930496096	1.60748525065172	1.22477612852546	-0.0189915563199295	-2.13952451992187	2.10154150409921	1.00005141034914	0.0376744389518352	FALSE
Treatment/medication code: piriton 10mg/1ml injection	20003	20003.1140862632	Categorical multiple	4	UK Biobank Assessment Centre > Verbal interview > Medications	100075	NA	NA	NA	NA	NA	NA	NA	NA	NA	binary	383003/20(383023)	0.691665021147154	-0.00608812853027622	-0.0365983397021111	0.0241689293383462	0.015357948888294	0.03508245553445	FALSE	binary	390118/20(390138)	0.748742432218281	0.703635630791296	-1.64210867182789	3.77260712695663	1.22478155733827	0.0635146976793801	-3.16686343222132	3.29389281182577	1.4142444884669	1.10870062174484	-0.946869815516751	4.11522854558724	1.15473856596232	0.656346407035389	-1.68939156751009	3.72531401426832	1.22477816153643	0.0121415136889288	-3.2182384835295	3.242521487384	1.41424591908993	0.981637562518338	-1.07393887694269	3.98816840502915	1.15474130922238	1.0378097046967	-1.01775419627372	4.04433442423848	1.15473556243905	-14.1658338494569	NA	31.5954707870795	685.045574507417	-0.0435410428858558	-3.27391747629894	3.18683537860778	1.41424318747879	-0.0457309047119061	-3.27610626125631	3.18464446198247	1.41424236919592	0.66364140559238	-1.68210688863152	3.73261534672704	1.22478369492397	0.039730521895096	FALSE
Treatment/medication code: zemtard 120 xl m/r capsule	20003	20003.1141167832	Categorical multiple	4	UK Biobank Assessment Centre > Verbal interview > Medications	100075	NA	NA	NA	NA	NA	NA	NA	NA	NA	binary	383008/15(383023)	0.857284835079832	-0.00318375502157155	-0.0383357293527117	0.0319283834805339	0.0177014942225556	0.0431337420134692	FALSE	binary	390122/16(390138)	0.23586105034601	-0.38226758162078	-2.40948888824704	1.41551671425794	0.912932967476396	-17.222306442626	NA	128.545924548525	1996.66152914865	-17.2278956421324	NA	124.635479858317	1943.17473931691	-17.2257033179926	NA	121.209479823463	1896.21704660718	-0.374277468886598	-2.4015086504881	1.42351946406389	0.912939824522038	-0.501049871802927	-2.52827728440251	1.29674217582362	0.912937192402659	-17.2257776292289	NA	119.561704418156	1873.64764747474	-1.20812238254067	-4.21465593757879	0.847460192007946	1.1547442382399	-0.433609406804375	-2.46083846732416	1.3641848117571	0.912938351728309	-0.45159251628025	-2.4788066839775	1.34618252121048	0.912927980303771	-0.426163629518004	-2.4533799471468	1.37161404345849	0.912929444806877	0.0152346996806509	FALSE
Treatment/medication code: fluconazole	20003	20003.1140874272	Categorical multiple	4	UK Biobank Assessment Centre > Verbal interview > Medications	100075	NA	NA	NA	NA	NA	NA	NA	NA	NA	binary	382982/41(383023)	0.162529391317851	-0.0150284585978429	-0.0365553653453157	0.00604510187045784	0.0108174149416412	0.00935287515109653	FALSE	binary	390096/42(390138)	0.194493647399409	1.10939831675374	-0.358639254896409	3.03008513973265	0.816542343276211	0.982503230713205	-0.552187117210279	2.92596155941361	0.836704981298556	0.419446047247436	-1.37830152312404	2.44663839370027	0.912913082850594	1.35094865709764	-0.0331273698848908	3.24189725043315	0.790613934131523	-0.679970538002171	-3.74893424665081	1.66576195368037	1.22477435263917	0.288997444966659	-1.50874546095812	2.31618603517655	0.912910509369113	-0.0598208853911352	-2.18032586836016	2.06068409176623	1.00003475574914	0.58872434805209	-1.04517153811966	2.56480611107685	0.866066828622334	-0.736467737602787	-3.80542939445486	1.60926146872296	1.22477178896269	-0.04715048041049	-2.1676559189491	2.07335496635203	1.00003505042246	0.888590010069444	-0.646099890792969	2.83204801170427	0.83670475245134	0.0127608381818977	FALSE
Treatment/medication code: asilone liquid	20003	20003.1140881422	Categorical multiple	4	UK Biobank Assessment Centre > Verbal interview > Medications	100075	NA	NA	NA	NA	NA	NA	NA	NA	NA	binary	383005/18(383023)	0.560838039132095	0.00945459801530595	-0.0223509467406918	0.0422889620196624	0.0163189099699213	0.0286651700915213	FALSE	binary	390119/19(390138)	0.457489365765846	-0.386482587125803	-2.41367811219199	1.41126897036675	0.912915084546074	-1.02900756688511	-4.03553249939969	1.02655724831875	1.15473603995134	-16.2825991778231	NA	66.2803841834157	1209.85201300705	-16.2804397811381	NA	61.9800052616322	1180.82461023221	-1.07463699877122	-4.08116554324583	0.980935257550465	1.15473943689306	-1.20079480238424	-4.20732626862482	0.854783459035933	1.15474218255011	-0.463200390613995	-2.49038990130629	1.3345435123395	0.912910918466962	0.178453194324303	-1.33379201499739	1.80328472265415	0.763809237610611	-0.440094534223875	-2.46729474666652	1.35766301497468	0.912918337748111	-0.451890919871999	-2.47908062659229	1.34585322855308	0.912911053274061	-1.11943537706127	-4.12595723884289	0.936123140759758	1.15473315646243	0.0266853318167899	FALSE
Treatment/medication code: lustral 50mg tablet	20003	20003.1140867884	Categorical multiple	4	UK Biobank Assessment Centre > Verbal interview > Medications	100075	NA	NA	NA	NA	NA	NA	NA	NA	NA	binary	382976/47(383023)	0.36664239578138	0.00908363776990598	-0.0105972434782527	0.0291447361362209	0.0100978490582682	0.0192173199792782	FALSE	binary	390091/47(390138)	0.559798395013546	-0.680343136985593	-3.74929759595991	1.66539891313911	1.2237940527746	0.758428111674973	-0.875469852929634	2.73451136723511	0.86605259138265	0.704058203042428	-0.929837980703949	2.68014022632273	0.866051690610809	1.21679956481258	-0.203335315579847	3.12067137842166	0.801810467114717	0.420685858535254	-1.37705958848619	2.44787685629551	0.912897000532336	0.292226013320713	-1.50551940665647	2.31941701398799	0.912896326224407	0.856459978161504	-0.678221358413326	2.79991253299665	0.836685128835326	1.14531398615164	-0.2748198645276	3.04918521516714	0.801810022103026	0.651475923700899	-0.982418915370852	2.6275570221406	0.866051002490437	-0.0465799614760022	-2.16708425533472	2.073924336272	1.00000387428056	0.890267263613509	-0.644420321431881	2.83372378467983	0.83668805755211	0.0315630605013343	FALSE
Treatment/medication code: vioform hydrocortisone cream	20003	20003.1140882836	Categorical multiple	4	UK Biobank Assessment Centre > Verbal interview > Medications	100075	NA	NA	NA	NA	NA	NA	NA	NA	NA	binary	383010/13(383023)	0.0166030960632247	0.0493789399863329	0.00857055590395628	0.0969257699246252	0.0221828720770947	0.00156276981523053	FALSE	binary	390125/13(390138)	0.109914208207444	0.00558575432803402	-104.898918190187	104.910089698843	2765.61294207566	0.00542937919809581	-106.334637029099	106.345495787495	2803.45888748037	16.1651452945421	-139.163461853495	NA	1948.57087250953	0.0021948760711299	-103.61933156186	103.623721314003	2731.78961644918	16.1755463561211	-139.153060792211	NA	1948.57087251323	16.7396708987524	-138.588926022211	NA	1948.57074421263	16.7863700059859	-138.542226914655	NA	1948.57074420859	-0.000337500962411003	-101.846923209022	101.846248207097	2684.99659165638	17.5015230168928	-137.827068790442	NA	1948.57068006304	16.1015636180217	-139.227043529856	NA	1948.57087250753	16.8223462795304	-138.506250641104	NA	1948.57074420851	0.00766437726934687	FALSE
Treatment/medication code: macrodantin 100mg capsule	20003	20003.1140874192	Categorical multiple	4	UK Biobank Assessment Centre > Verbal interview > Medications	100075	NA	NA	NA	NA	NA	NA	NA	NA	NA	binary	383007/16(383023)	0.15704873151929	-0.0246059863526827	-0.0607057243541926	0.00938065502414301	0.0176652480784993	0.00905931618027975	FALSE	binary	390122/16(390138)	0.531986570094391	1.1154851516072	-0.940113773314119	4.1220268760833	1.15475172676201	1.16368651198508	-0.891912966425033	4.17022848204108	1.15475196503433	0.703618512695597	-1.64214730185923	3.77260323614634	1.22479326861319	-0.0349183368510818	-3.26530726449505	3.19547061414003	1.4142529819456	-15.1151894950959	NA	70.6447280961958	1173.28545483825	0.590990379256268	-1.75480792977404	3.65999528008843	1.22481081879027	-15.1179053806819	NA	67.4085569180827	1129.04840132717	-0.110904844034962	-3.34129087645493	3.11948117751951	1.41425074605594	-0.0364523824301211	-3.26684771264502	3.19394301463367	1.41425791409659	-0.0449429741798324	-3.27533060788342	3.18544467483399	1.41425198546124	-0.0198071246248209	-3.25020297081699	3.21058878554213	1.41425830913034	0.0302659783892559	FALSE
Treatment/medication code: otrivine 0.1% nasal drops	20003	20003.1140876098	Categorical multiple	4	UK Biobank Assessment Centre > Verbal interview > Medications	100075	NA	NA	NA	NA	NA	NA	NA	NA	NA	binary	382966/57(383023)	0.691024039650836	-0.00361145149116762	-0.0214891826704259	0.0142451739958542	0.00908604539621622	0.0350565532723191	FALSE	binary	390076/62(390138)	0.933587916940941	0.578002805911395	-0.619469870374767	1.91784522793519	0.62684505196497	-0.216767033182914	-1.84160644147308	1.29548728785506	0.763813878756034	0.419943786911243	-0.833144668703164	1.78398559801698	0.645556480290698	-0.0337181848236673	-1.4758400943252	1.40840374158911	0.707159054963446	0.428703603417237	-0.824389871264989	1.79274973912377	0.645559096302219	-0.10527069377639	-1.54739535613934	1.33685403408933	0.707160596455442	0.348100351323637	-0.904983190497759	1.71213800533706	0.645553943579373	0.45231573959335	-0.745148237552487	1.79215110769603	0.626840686523722	-0.324205493783632	-1.94904284862073	1.18804647954851	0.763812184630916	0.511785415305129	-0.685681277423891	1.85162297506197	0.626842046026865	0.202052811251661	-1.12764422877305	1.59845566927639	0.67087591553518	0.047364276652522	FALSE
Treatment/medication code: tri-adcortyl otic ear ointment	20003	20003.1140876104	Categorical multiple	4	UK Biobank Assessment Centre > Verbal interview > Medications	100075	NA	NA	NA	NA	NA	NA	NA	NA	NA	binary	383010/13(383023)	0.0868831694380518	0.0339756468445301	-0.00477964105212293	0.0772344429869941	0.0206041692999687	0.00570065619064065	FALSE	binary	390125/13(390138)	0.0563410603077845	16.1961495466756	-141.309476069941	NA	1974.8643732813	0.00204440773699107	-107.849230323079	107.853319138553	2841.56451209463	-0.000975550338241437	-106.372321789124	106.370370688447	2802.5727403804	0.00138913204927502	-105.089663991127	105.092442255225	2768.84077484291	0.0072249461431218	-106.469450760347	106.483900652633	2805.34786267966	17.1746374555767	-140.3309746999	NA	1974.86420450051	17.2176776414101	-140.287934513339	NA	1974.86420449138	17.1657199249078	-140.339892229801	NA	1974.86420449087	16.1429880934066	-141.362637523514	NA	1974.86437328512	16.8236184290944	-140.681997091088	NA	1974.86424668845	0.0035804231140924	-105.372681550101	105.379842396329	2776.35519086469	0.00438339384924975	FALSE
Treatment/medication code: cyclophosphamide	20003	20003.1140869604	Categorical multiple	4	UK Biobank Assessment Centre > Verbal interview > Medications	100075	NA	NA	NA	NA	NA	NA	NA	NA	NA	binary	382984/39(383023)	0.456153097396502	0.00822529780341095	-0.0133662306740293	0.030242152797739	0.011071201444689	0.0234890347090313	FALSE	binary	390099/39(390138)	0.402243886668277	0.013771860598538	-3.21659726420223	3.24414098352439	1.41423631962137	1.16487193381875	-0.890680775029559	4.17139057956012	1.15472939197745	1.39798699577922	-0.513075866331225	4.37161443648939	1.11806315314223	1.57386518078099	-0.250833516530408	4.52667270440014	1.09547344717871	1.9626137686715	0.23631065570533	4.89078760442606	1.06907720195417	-0.111832082574624	-3.34220253079849	3.11853836654376	1.41423548725739	1.32690771055238	-0.584151037386832	4.30053334767521	1.1180614364807	0.99112096152728	-1.06442699195469	3.99763728559378	1.15472721275131	1.34543918047496	-0.565623104367234	4.31906637274918	1.11806291534088	1.05171314441539	-1.00383494437563	4.05822953913896	1.1547272776242	1.07376818341663	-0.981783744069504	4.08028644710594	1.15472903354282	0.0239577409335491	FALSE
Treatment/medication code: dapsone	20003	20003.1140874104	Categorical multiple	4	UK Biobank Assessment Centre > Verbal interview > Medications	100075	NA	NA	NA	NA	NA	NA	NA	NA	NA	binary	382981/42(383023)	0.160630929163397	-0.0149091529577246	-0.0361595257878864	0.00590329165696203	0.0106819856673027	0.00924710758072872	FALSE	binary	390095/43(390138)	0.169231804981742	0.711370713960732	-0.621190318056949	2.26722586726437	0.707158849371659	0.58085489142101	-0.824240083013053	2.16521902452939	0.73034779908177	0.0132850950012074	-1.67380130308584	1.70037150122116	0.816540382437061	0.253704990743032	-1.2585387269645	1.87853542778476	0.763808120157342	0.0227911327913239	-1.66430101805532	1.70988335382004	0.816543822726828	0.588315870698378	-0.744248172006904	2.14417329892554	0.707160335754284	-0.0577371072652099	-1.74482062893271	1.62934643099559	0.81653867399447	-0.108173055396773	-1.7952554467518	1.5789093261504	0.816537993810842	-14.2855723237036	-241.659183881109	-282.624525243839	434.960474132311	-1.14598372775284	-4.152504315024	0.909569768264664	1.15473050381316	0.671840449520298	-0.660715479352879	2.22769177576988	0.707156340933819	0.0112253379412923	FALSE
Treatment/medication code: paracetamol+tramadol	20003	20003.1141190956	Categorical multiple	4	UK Biobank Assessment Centre > Verbal interview > Medications	100075	NA	NA	NA	NA	NA	NA	NA	NA	NA	binary	382984/39(383023)	0.574930754015792	-0.00616309711772615	-0.0278825996850289	0.0154250193049238	0.0109948700675659	0.0293990675185633	FALSE	binary	390098/40(390138)	0.895098078691769	0.0170214984348392	-1.42510635101608	1.45914939487587	0.707157774590176	-0.220706693691826	-1.84554725881521	1.2915489077196	0.763809147546939	-0.276633705670752	-1.9014707462265	1.23561784790246	0.763806704071754	0.370722945451392	-0.882362787399173	1.73476247653171	0.64555085478018	-1.36564409492439	-4.3392741993475	0.545433727469251	1.11691344834818	-0.392513134056537	-2.0173608232888	1.1197507735194	0.763812049332122	0.164405911030983	-1.1652897903913	1.56080759555825	0.670870760851056	-0.397395209896844	-2.02222740286466	1.11485074206767	0.763802398724422	-0.730191660452232	-2.70628020892306	0.903713812745977	0.866040450137694	-0.333777581180929	-1.95861180440152	1.17847075795364	0.763804330691453	-0.309276992506525	-1.93411498931179	1.20297571209954	0.763806971116595	0.0458134651559561	FALSE
Treatment/medication code: ibuprofen+menthol 5%/3% gel	20003	20003.1140911748	Categorical multiple	4	UK Biobank Assessment Centre > Verbal interview > Medications	100075	NA	NA	NA	NA	NA	NA	NA	NA	NA	binary	382987/36(383023)	0.306963838400984	0.0117643669684255	-0.0107457192860818	0.0348880091228386	0.0115803504930357	0.016359437057503	FALSE	binary	390102/36(390138)	0.49283980995729	13.8467863341431	-8.75100408347476	109.298551610606	430.910525582377	13.8968662775551	-8.70092414037497	109.348631555337	430.910525588331	13.8403314455316	-8.75745897217277	109.29209672236	430.910525584028	14.4862347300351	-8.11154047478261	109.937935748506	430.910235494027	14.5468467480105	-8.05092845738343	109.998547768915	430.910235505017	14.6478462163317	-7.9499259466451	110.099534386242	430.910177490071	14.683945719734	-7.91382644248284	110.135633886434	430.910177475578	14.4080029120967	-8.18977229244911	109.859703929419	430.910235488844	14.4893677818332	-8.10840742347935	109.941068802394	430.910235503465	13.7800473671265	-8.81774305015591	109.231812642172	430.91052557598	13.8071283121763	-8.79066210528489	109.258893587977	430.910525579391	0.0284395642854018	FALSE
Treatment/medication code: femapak 40 patch+tablet	20003	20003.1140926686	Categorical multiple	4	UK Biobank Assessment Centre > Verbal interview > Medications	100075	NA	NA	NA	NA	NA	NA	NA	NA	NA	binary	383003/20(383023)	0.171410630812674	-0.0211912972890745	-0.0529153514339937	0.00911269233981633	0.0156733141150696	0.0097716283888793	FALSE	binary	390118/20(390138)	0.801105777413383	0.409707479838865	-1.38813575188065	2.43697554600519	0.912965075556645	0.0601751429279036	-2.0604118386623	2.18076216245859	1.0000866698539	0.416780901517748	-1.38107294676102	2.44405805720763	0.912971138335665	-0.729702560180768	-3.79871057941212	1.61610106744126	1.22481345089423	-0.688238192912247	-3.7572475147512	1.65756730941157	1.2248145390392	-0.124805701014741	-2.24538090967699	1.99576946146188	1.0000791466185	-0.0639070779018863	-2.18448630326022	2.05667209326634	1.00008170161534	-0.793830657883434	-3.86284522631496	1.5519838056278	1.22481920559648	-16.6969119770416	NA	100.386625151301	1770.16463859308	-0.0407833342506004	-2.16136655148922	2.07980008113773	1.00008432314454	-0.73484692314309	-3.80385912834729	1.61096312831208	1.22481702831023	0.0419681525876023	FALSE
PCT responsible for patient data: NORTH LINCOLNSHIRE PCT	41229	41229.5EF	Categorical multiple	239	Health-related outcomes > Hospital inpatient > Summary Administration	2001	NA	NA	NA	NA	NA	NA	NA	NA	NA	binary	383262/47(383309)	0.984246186001435	0.000197726631559647	-0.0194598622687649	0.0199508286707014	0.0100138636919824	0.049203505439475	FALSE	binary	390380/47(390427)	0.39854337381636	0.709955321116822	-0.923937700597255	2.68603508113321	0.866065393338386	1.32121795152718	-0.0989182990390836	3.22509095768686	0.801827299130626	0.705653465195626	-0.928237122795776	2.68173151728418	0.866064171040159	0.65859752088795	-0.975290827583109	2.63467402632135	0.866063056846539	0.0204995634561109	-2.10000722990423	2.14100637853869	1.00003591821572	0.298751272020796	-1.4989914575035	2.32593979581543	0.912910441155796	1.19463933508212	-0.225489147660494	3.09850788724545	0.801823926106908	-0.801806202609664	-3.87076444686392	1.54391752248452	1.22476770159685	1.06063939838588	-0.407390141347975	2.98132148135024	0.816538774098469	0.646207279194186	-0.987680727059736	2.62228354707728	0.866062886077184	0.383690349490574	-1.41404676371798	2.41087439968807	0.91290736125301	0.0237586946060633	FALSE
PCT responsible for patient data: COVENTRY TEACHING PCT	41229	41229.5MD	Categorical multiple	239	Health-related outcomes > Hospital inpatient > Summary Administration	2001	NA	NA	NA	NA	NA	NA	NA	NA	NA	binary	383265/44(383309)	0.898527753327507	-0.00131933315872929	-0.0216564789910421	0.0190680988468441	0.0103449260850597	0.045048350889311	FALSE	binary	390382/45(390427)	0.140559106335043	1.10751621454015	-0.102053000441196	2.61329610057473	0.666730054398929	-0.337780955487203	-2.36498210575658	1.45997724593408	0.912918363505276	-14.2675462948425	-148.337826131773	6.83255507462491	443.021259012271	0.476773043870234	-0.928330503118391	2.06114398066588	0.730352198608547	-0.3930375923873	-2.42023654914376	1.40471777977538	0.912916834914249	0.169908306804066	-1.34234690772355	1.79474868112893	0.763814361238924	-0.0586706590433609	-1.74576568936657	1.6284243918086	0.816545540942707	-0.101446214318349	-1.78854390673955	1.58565158341921	0.816547149602351	0.466778191903251	-0.938323866593268	2.05114788138155	0.73035141401243	0.463083291216189	-0.942019704561093	2.04745375889776	0.730351905456625	0.260115166639094	-1.25214748538491	1.88496200977517	0.763818400131888	0.00956297300844306	FALSE
PCT responsible for patient data: BARKING AND DAGENHAM PCT	41229	41229.5C2	Categorical multiple	239	Health-related outcomes > Hospital inpatient > Summary Administration	2001	NA	NA	NA	NA	NA	NA	NA	NA	NA	binary	383297/12(383309)	0.14960950931642	0.0295022075679038	-0.0103763074997875	0.0735995372242175	0.0210769220260212	0.00870100155413573	FALSE	binary	390415/12(390427)	0.375578123711276	-0.00467412631317682	-111.90707345715	111.897725204523	2812.61043474634	16.2489597036763	-148.231220380325	NA	1981.66855697235	16.8905434680901	-147.589626145073	NA	1981.66843081897	16.1478502837222	-148.33232980012	NA	1981.66855697043	-0.00533658705213379	-112.000215870526	111.989542696421	2814.93487176777	16.0658317898247	-148.414348294268	NA	1981.66855697344	16.123557369379	-148.356622714444	NA	1981.6685569702	16.772138159396	-140.065992194539	NA	1981.66843081671	-0.00353759337784398	-110.391086558085	110.384011371329	2774.53543392122	17.2352849566982	-147.244881165666	NA	1981.66838876158	16.1549102353808	-148.325269848769	NA	1981.66855697413	0.0225972264753489	FALSE
PCT responsible for patient data: SOUTHAMPTON CITY PCT	41229	41229.5L1	Categorical multiple	239	Health-related outcomes > Hospital inpatient > Summary Administration	2001	NA	NA	NA	NA	NA	NA	NA	NA	NA	binary	383273/36(383309)	0.300237348664557	-0.0118698367646815	-0.0347037325533444	0.0105832609535377	0.0114922847626787	0.0160313417371784	FALSE	binary	390390/37(390427)	0.803546818955992	-0.397420654517797	-2.42462354588202	1.40034017238939	0.912920343123256	0.0683157188943164	-1.61879176689339	1.75542326386244	0.816553500292509	0.0198940798647023	-1.6672208806327	1.7070092523824	0.816557991704865	0.254111114998493	-1.25815234866254	1.878958596729	0.763819309787194	0.3000974783189	-1.21216907300603	1.92494753017289	0.763820948106169	0.392905452280217	-1.01220115474637	1.97727841678233	0.730354090014257	0.229460958182253	-1.28280123234632	1.85430730353858	0.763818608719473	0.41056223509551	-0.994551549129068	1.99494114278857	0.730357847527297	-0.449651012190474	-2.47684956662192	1.34810441740808	0.912917367700679	-1.14660575412988	-4.15313208020926	0.908962556714794	1.1547344845293	-1.12632539886503	-4.1328543648701	0.929248289795709	1.15473755865412	0.042062207445645	FALSE
PCT responsible for patient data: WALTHAM FOREST PCT	41229	41229.5NC	Categorical multiple	239	Health-related outcomes > Hospital inpatient > Summary Administration	2001	NA	NA	NA	NA	NA	NA	NA	NA	NA	binary	383263/46(383309)	0.967576541676507	-0.000411351146474667	-0.0202872745528822	0.019542069658163	0.0101193858104837	0.0484026938352616	FALSE	binary	390381/46(390427)	0.888278687679664	0.701272574846686	-0.932643483998321	2.67736841815679	0.866050343167309	0.473369835240971	-1.32439228912759	2.50057436358439	0.912895011746736	0.935636698882095	-0.599080810775224	2.879112402182	0.836690843962785	0.371666964664175	-1.42608926340019	2.39886684782094	0.912891107188593	0.928517752646743	-0.606188966739556	2.87198643084546	0.836685714064898	0.980525660250819	-0.487522937840053	2.90121867976429	0.816519821998601	0.857862197837685	-0.676839892256033	2.80132797860888	0.836683533533261	-0.100630311489589	-2.2211493261765	2.01988875570837	0.999982375880393	0.648988757749596	-0.984921724696115	2.62508078674294	0.866047541102165	0.868787657037047	-0.665915166307466	2.81225390081556	0.836683879708041	-0.0281426760667293	-2.14866380694783	2.09237841748714	0.999998281863647	0.0455138020035872	FALSE
PCT responsible for patient data: PLYMOUTH TEACHING PCT	41229	41229.5F1	Categorical multiple	239	Health-related outcomes > Hospital inpatient > Summary Administration	2001	NA	NA	NA	NA	NA	NA	NA	NA	NA	binary	383248/61(383309)	0.75726881166658	0.00271937550634065	-0.0145203884715882	0.0200945561927083	0.00880289779800705	0.0382511656017959	FALSE	binary	390365/62(390427)	0.769356074996839	0.237171116699444	-1.09251570539402	1.63356467038819	0.670870509447391	-1.31994346754438	-4.2935673830303	0.591119204478394	1.11730802832298	0.417467564207058	-0.835605103583838	1.7814959668585	0.645548422605419	0.524216440010845	-0.673233709043747	1.86404069899955	0.626833889070654	0.240005638260453	-1.08968280775494	1.63640066575524	0.670871385422082	0.294109447454458	-0.958965390706883	1.6581397078142	0.645549549383878	0.500526402837637	-0.696922619407096	1.84034975682342	0.626833326682478	0.585436220064312	-0.569766530682788	1.90644609041559	0.612423352794062	-0.0410054544653286	-1.48311637114698	1.40110546223159	0.707152912275256	-0.0470760986278495	-1.4891845834708	1.39503239243881	0.707151522053472	0.199042273661048	-1.13064257355991	1.59543402740296	0.670869441502052	0.0405485804278402	FALSE
PCT responsible for patient data: ENFIELD PCT	41229	41229.5C1	Categorical multiple	239	Health-related outcomes > Hospital inpatient > Summary Administration	2001	NA	NA	NA	NA	NA	NA	NA	NA	NA	binary	383283/26(383309)	0.403303107649514	-0.0112651475729335	-0.0381910124377105	0.0151705705798273	0.0135136351422417	0.0209765152823347	FALSE	binary	390401/26(390427)	0.2250237980057	0.928472455735946	-0.606222873673266	2.87193418614224	0.836707166536915	0.475088207470686	-1.32266183971048	2.50228271013356	0.912914246778593	0.423946234892984	-1.37381080316229	2.45114636293161	0.912918102068396	-0.727143282724535	-3.79610683986546	1.61858819651451	1.22477468153099	-0.677190517328557	-3.74615643171249	1.66854475326166	1.22477673089482	-0.806988152868775	-3.87595292980517	1.53874527059125	1.22477573842952	-14.8786229819062	NA	27.5745326839811	708.934920509057	-0.103279549131885	-2.2237899940918	2.01723096130825	1.00003796300368	-0.0425010696374064	-2.16300961583802	2.07800746405065	1.00003672912422	0.866816524021179	-0.667871561686753	2.81027364296644	0.836703768974042	-0.716138091086053	-3.78510362914462	1.62959658983125	1.22477640687246	0.0146309987313531	FALSE
PCT responsible for patient data: HAVERING PCT	41229	41229.5A4	Categorical multiple	239	Health-related outcomes > Hospital inpatient > Summary Administration	2001	NA	NA	NA	NA	NA	NA	NA	NA	NA	binary	383292/17(383309)	0.334770481649507	-0.0161294246004043	-0.0500730074478805	0.0166213001633036	0.0168258538341244	0.0176804524261786	FALSE	binary	390410/17(390427)	0.190445948088526	16.3126429491387	-70.3590703124378	NA	1212.56135324004	16.6549651219782	-70.0167456833695	NA	1212.56131887672	15.215412255829	-71.456320655176	NA	1212.561628141	15.8591582948642	-70.8125598788262	NA	1212.56142196188	-0.00145898762181862	-57.3315995756192	57.3286816003755	1722.37952065837	15.0878977875034	-71.583835123596	NA	1212.56162814233	15.8353175248917	-70.8364006487519	NA	1212.56142196123	0.00131045760617074	-55.6081110371817	55.610731952394	1670.68365358823	15.8522200059161	-70.8194981678803	NA	1212.56142196337	15.1529249959736	-71.5188079147433	NA	1212.56162813697	15.1767822028381	-71.4949507080355	NA	1212.56162813917	0.0125049214751301	FALSE
PCT responsible for patient data: SOUTH WEST ESSEX PCT	41229	41229.5PY	Categorical multiple	239	Health-related outcomes > Hospital inpatient > Summary Administration	2001	NA	NA	NA	NA	NA	NA	NA	NA	NA	binary	383266/43(383309)	0.89718780693575	0.00135353639025406	-0.0191995057596501	0.0220502132692143	0.0104772988403772	0.0449620100155414	FALSE	binary	390384/43(390427)	0.451755599590883	-1.08598840512818	-4.09250885326539	0.969567965400872	1.15473108205162	0.758336581787839	-0.574223117615589	2.3141902795137	0.707158500950484	0.521794621769433	-0.883295723402079	2.10615469113037	0.730345783625294	0.47483582016303	-0.930250404199492	2.0591926280469	0.730343680520135	0.0150421753871868	-1.67204656209542	1.70213088847369	0.816542325740007	-1.21207759709596	-4.21859896793061	0.843480542298497	1.15472940222441	-0.465266872455855	-2.49245197808238	1.33247157753543	0.912908090027875	0.179817680214841	-1.33242323476717	1.80464544214216	0.763807030645857	0.651137146240884	-0.681418815031799	2.20698808317386	0.707156679662053	0.241178470935058	-1.27106292394983	1.86600666805117	0.763807297199348	-0.0257817156523559	-1.7128688345378	1.66130537119465	0.816541360681479	0.0264272277877422	FALSE
PCT responsible for patient data: LUTON PCT	41229	41229.5GC	Categorical multiple	239	Health-related outcomes > Hospital inpatient > Summary Administration	2001	NA	NA	NA	NA	NA	NA	NA	NA	NA	binary	383290/19(383309)	0.522452456331059	-0.0100803503358219	-0.0416292508941638	0.0208901011752506	0.015792389017385	0.0268455361768261	FALSE	binary	390408/19(390427)	0.288289771282047	-0.682711703385686	-3.75167868588786	1.66302516716187	1.22477757882357	0.068092853921522	-2.05242082299891	2.18860656731874	1.00003997992429	0.0174034136207223	-2.10311879083713	2.1379257798329	1.00004544976751	-15.8799264182635	NA	64.8257631184576	1183.3980165799	0.0140376968482463	-2.10647499179509	2.13455034697374	1.00003932677603	0.577247981496763	-1.05665377816581	2.55333397979426	0.866069540959988	-0.0585628801977302	-2.17907039492889	2.06194465718	1.00003605162334	-15.8764422591822	NA	61.9718601032369	1141.49977701241	-0.043428694780284	-2.16393665028403	2.07707923657187	1.00003631742206	-15.8813254414752	NA	64.3136480190147	1175.90932036634	-0.025540978968517	-2.1460553146332	2.09497331928772	1.00004037585272	0.0179819764644123	FALSE
PCT responsible for patient data: BEXLEY CARE TRUST	41229	41229.TAK	Categorical multiple	239	Health-related outcomes > Hospital inpatient > Summary Administration	2001	NA	NA	NA	NA	NA	NA	NA	NA	NA	binary	383282/27(383309)	0.590927168174235	0.00712407838076819	-0.0188211969425562	0.0336215867317137	0.0132849234780777	0.0301502331203592	FALSE	binary	390398/29(390427)	0.282409623727227	-0.684556437809537	-2.66064968400596	0.949355305408294	0.866074452476974	-15.562918209511	NA	26.6741281968622	751.148703770925	-0.270897906465726	-1.8957529972513	1.24137441905138	0.763823724755104	-0.322388601828226	-1.94722985755566	1.18986768140894	0.763815052449249	-0.681223425916303	-2.65731581139518	0.952687111141139	0.86607384067807	-0.405924147051306	-2.03076494981612	1.10633144912768	0.763814727612516	-15.5625054949991	NA	24.0877720646248	705.145296063476	-0.795498899224623	-2.77159134902259	0.838411980122298	0.866073938070784	-0.737510823307031	-2.71359917611094	0.896393954445218	0.866070952009926	0.175920444330435	-1.15378417557073	1.57233031631435	0.670879872866155	-0.316249664295363	-1.94109794638083	1.19601447391053	0.763819382872378	0.0176451288332823	FALSE
PCT responsible for patient data: WEST ESSEX PCT	41229	41229.5PV	Categorical multiple	239	Health-related outcomes > Hospital inpatient > Summary Administration	2001	NA	NA	NA	NA	NA	NA	NA	NA	NA	binary	383265/44(383309)	0.81053146997098	-0.00248030839173825	-0.0228369468374874	0.0178871823547293	0.010344802619012	0.0408802452080815	FALSE	binary	390381/46(390427)	0.161705937565983	-0.322761829222403	-1.5403953172429	0.81932814764269	0.58559719824811	-0.779753561595763	-2.31457427268072	0.500449050675028	0.690114114314579	-1.93222065473604	-4.86039217884652	-0.205923979438186	1.06907509009949	-0.594737935129732	-1.93456097242417	0.602710689070328	0.626833142888289	-1.23599385539165	-3.13986527342116	0.184139636642766	0.801826098281699	-0.959361700929304	-2.49418214708923	0.320840521787032	0.690113933115957	-0.906223486305704	-2.4410387527028	0.373971340935556	0.690110434452682	-0.953949256476763	-2.48876499145608	0.326246259603933	0.690110754840336	-0.377843348528139	-1.59547321671775	0.764242531126657	0.585595070651699	0.203402402704227	-0.783989271771153	1.23237904315086	0.504014713290553	-1.96976750981362	-4.89793819527981	-0.24347324965763	1.069073766067	0.0108163086749202	FALSE
PCT responsible for patient data: MID ESSEX PCT	41229	41229.5PX	Categorical multiple	239	Health-related outcomes > Hospital inpatient > Summary Administration	2001	NA	NA	NA	NA	NA	NA	NA	NA	NA	binary	383258/51(383309)	0.782746108871044	-0.00264959760832482	-0.0215480651025483	0.0162538273475529	0.00960808574458881	0.0394146088758418	FALSE	binary	390376/51(390427)	0.56406591988203	0.0142630319413748	-1.42785204198728	1.4563781035786	0.707155245431439	0.291937436703085	-1.03775180791147	1.68833321904851	0.670871780941632	0.708413042683481	-0.44680095418655	2.0294316354787	0.612428795891759	-0.034587305086897	-1.47669744632024	1.40752284465067	0.707152419591694	-1.3686326455548	-4.34225679433935	0.54243138947425	1.1170880947891	-0.804439567327407	-2.78051810977966	0.829451481000849	0.866039528947792	0.164797771725651	-1.16488441606424	1.56118712933872	0.670867966194787	0.117182661132213	-1.21249998808105	1.51357245362347	0.670868218424089	0.364584382101713	-0.888488449849709	1.72861293836211	0.645548468758437	-0.0485792740335925	-1.49068941758798	1.39353085405074	0.707152411139605	-0.310389518114262	-1.93521560626732	1.20184948077129	0.763805569126035	0.0317402336060195	FALSE
PCT responsible for patient data: EAST AND NORTH HERTFORDSHIRE PCT	41229	41229.5P3	Categorical multiple	239	Health-related outcomes > Hospital inpatient > Summary Administration	2001	NA	NA	NA	NA	NA	NA	NA	NA	NA	binary	383298/11(383309)	0.88852143755229	-0.00290060309769359	-0.0441538318235913	0.0383326210389683	0.0206909912226227	0.0445670005180452	FALSE	binary	390416/11(390427)	0.109739379810467	0.705942585845004	-1.63979342570461	3.77490882992278	1.22477717253569	-16.1999140570908	NA	161.300105485902	2065.03308989094	0.0120650324901181	-3.21830732953251	3.24243739848841	1.4142402406891	0.657456586250578	-1.68826911723338	3.72641647718647	1.2247716310327	-16.200488192213	NA	156.918075399305	2014.0592841134	-16.2007337134938	NA	146.144398055174	1888.72130802106	-16.1990152999894	NA	150.438153516563	1938.65481535102	-16.1983247130673	NA	146.456081246035	1892.31940022826	1.05659288976837	-0.998963542077091	4.06311379695272	1.15473219473355	0.646127214252477	-1.69959873609328	3.71508727269988	1.22477177209146	-16.2002359928903	NA	153.407107367224	1973.20979022369	0.00764687869110635	FALSE
PCT responsible for patient data: BLACKPOOL PCT	41229	41229.5HP	Categorical multiple	239	Health-related outcomes > Hospital inpatient > Summary Administration	2001	NA	NA	NA	NA	NA	NA	NA	NA	NA	binary	383251/58(383309)	0.00733823729403952	0.024759102239236	0.00657778450936179	0.0436786280860211	0.00943292478317165	0.000962700742531515	FALSE	binary	390369/58(390427)	0.0381467212375082	0.300828609863319	-1.21141702051537	1.92566046892812	0.763809162781537	0.0691637801196307	-1.61792271568926	1.75625029768049	0.81654042958448	0.527729176210821	-0.877363695498878	2.11209133573517	0.730346682048701	-0.439806960419333	-2.46699260795435	1.35793170867065	0.912892863268389	-1.08192343590217	-4.08846853458708	0.973628165884372	1.15374861356151	0.398178293589455	-1.00690836527728	1.98253544308783	0.730343473650479	0.635065810278229	-0.697485367933902	2.19091320757093	0.707153915548997	-0.104579130569378	-1.79166076142111	1.58250253060768	0.816536882742804	0.651381895529965	-0.681171397056118	2.20723084258689	0.707154941223395	1.49163456954102	0.371974767574344	2.959163143709	0.636261960114512	0.670430493990792	-0.662124401931641	2.22628065720991	0.707155734846202	0.00312130889365239	FALSE
PCT responsible for patient data: PETERBOROUGH PCT	41229	41229.5PN	Categorical multiple	239	Health-related outcomes > Hospital inpatient > Summary Administration	2001	NA	NA	NA	NA	NA	NA	NA	NA	NA	binary	383281/28(383309)	0.98662130735758	0.000217543668685725	-0.025299587937254	0.0258976059047629	0.0129735187517742	0.0493071144879986	FALSE	binary	390398/29(390427)	0.0239902977248127	-14.8879827647974	NA	27.3848065543807	738.86466216903	0.0693737751323421	-2.05113362805737	2.18988119867871	1.00003574844955	0.0149732477909403	-2.10553442012454	2.1354809421471	1.000035918946	1.06437619740517	-0.403650453875784	2.98505705602937	0.816537233368161	1.1179718318235	-0.350065595919501	3.03865917129726	0.816542079639963	-0.802651732516106	-3.87161628265456	1.54308066093152	1.22477493714525	0.858279042106111	-0.676399619208559	2.80173043870131	0.836699245305535	-0.106519864433407	-2.22702345901804	2.01398373994612	1.00003331985607	-14.8881909194561	NA	26.2359028592417	718.787194934874	-0.741714066604228	-3.8106753776046	1.60401305925961	1.22477210936645	-0.0218538638449358	-2.14235858176262	2.09865086842234	1.00003403662401	0.00212607725622293	FALSE
PCT responsible for patient data: NEWHAM PCT	41229	41229.5C5	Categorical multiple	239	Health-related outcomes > Hospital inpatient > Summary Administration	2001	NA	NA	NA	NA	NA	NA	NA	NA	NA	binary	383287/22(383309)	0.0217898918224421	0.0350839258443925	0.00497914913924926	0.0679359377528456	0.0159159480180845	0.00187791400448973	FALSE	binary	390404/23(390427)	0.0485775181066982	-16.276680829045	NA	57.5666472384909	1204.0768813338	-16.270358586572	NA	57.9219626975017	1236.74964517399	-0.385558981664387	-2.41277244832713	1.4122152867473	0.912927294472652	-0.439131937844523	-2.4663297607812	1.35862236224346	0.91291644421984	-16.2759742676144	-507.711500566693	-329.317460860644	1206.23975845445	-0.117037927993928	-1.80413447434787	1.57005855810246	0.816546661447161	-0.46348557089255	-2.49068270652248	1.33426784600962	0.912915966059178	-16.2653899676962	NA	53.2365423527528	1133.28681283895	-0.0438404502966234	-1.73093615617425	1.64325523719015	0.816546173947034	0.239098565074068	-1.27316065648999	1.86394237984178	0.763816743482736	0.261609623199988	-1.25065898928029	1.88646157864823	0.763821834067584	0.00387812240255479	FALSE
PCT responsible for patient data: WEST HERTFORDSHIRE PCT	41229	41229.5P4	Categorical multiple	239	Health-related outcomes > Hospital inpatient > Summary Administration	2001	NA	NA	NA	NA	NA	NA	NA	NA	NA	binary	383293/16(383309)	0.0969161133482836	0.0294299140368609	-0.0051993156208275	0.0672186308238092	0.0182501574319896	0.00619711621481609	FALSE	binary	390410/17(390427)	0.0783995657870222	0.00019874678998789	-94.0347352075302	94.0351327011103	2831.50763163666	16.2629685946973	-126.068497852197	NA	1994.9785647282	16.2080247089791	-126.123441737901	NA	1994.97856472801	-0.000454363128368834	-92.8865022313045	92.8855935050477	2796.91325714198	17.6005986511463	-124.730854385025	NA	1994.97837675779	16.0865731422268	-126.244893304961	NA	1994.97856473232	17.236309575999	-125.095144950032	NA	1994.97839764031	-0.00137257357309799	-91.2864641204371	91.2837189732909	2748.70649130415	16.84960878084	-125.48184872552	NA	1994.97843941386	16.8433063609004	-125.488151145305	NA	1994.9784394117	17.2717736855865	-125.059680840585	NA	1994.97839764226	0.0057701561748108	FALSE
PCT responsible for patient data: LEICESTER CITY PCT	41229	41229.5PC	Categorical multiple	239	Health-related outcomes > Hospital inpatient > Summary Administration	2001	NA	NA	NA	NA	NA	NA	NA	NA	NA	binary	383266/43(383309)	0.000347648389368815	0.0395370187266679	0.0174650632465377	0.0632018768954526	0.0116125929375897	0.000192108444137455	FALSE	binary	390383/44(390427)	0.0287023129821838	13.2167164949459	-8.48656422574155	145.874775363612	446.381427738226	13.9635919003774	-7.73966158994563	146.621484327512	446.38086767871	13.9095106793363	-7.79374281096551	146.567403106341	446.380867678273	14.2661650937602	-7.43707931953443	146.924002038916	446.380680987261	13.9131919145802	-7.79006157581465	146.571084342154	446.380867680186	14.7008463054978	-6.29514184297151	151.235449702208	446.380531642946	13.8369219001476	-7.86633158989594	146.494814325574	446.38086767296	15.2931246982612	-6.41010761261369	147.950887669184	446.380432071185	14.9534753556829	-6.74975998092675	147.611256820958	446.380494302877	14.946250708513	-6.75698462797956	147.604032173072	446.380494300467	14.971156804309	-6.73207853229346	147.62893826954	446.380494302728	0.00244980095367251	FALSE
PCT responsible for patient data: SOUTH EAST ESSEX PCT	41229	41229.5P1	Categorical multiple	239	Health-related outcomes > Hospital inpatient > Summary Administration	2001	NA	NA	NA	NA	NA	NA	NA	NA	NA	binary	383261/48(383309)	0.980355516043222	-0.000243966958881244	-0.0196988782045841	0.0192909278818225	0.00990775002152303	0.0490286651700915	FALSE	binary	390379/48(390427)	0.937034354718147	-0.207279139132681	-1.60367306021403	1.12240811051842	0.670870707609269	-0.154831023932817	-1.55122541257435	1.17485673135232	0.670870987906229	-1.59646307579103	-4.54924826155022	0.228237042243125	1.09447338664886	-0.0347202154098455	-1.31453150824447	1.24509108613083	0.632505703737938	-0.203698434681925	-1.60009486163081	1.12599158878817	0.670872200699622	-0.331684340654486	-1.72808000326045	0.998004852356286	0.670871720606437	-0.0583929713389153	-1.33820326360393	1.22141733001005	0.632505143409255	-0.618733415008122	-2.20308351025873	0.786344351807861	0.730338598015798	-0.039203856992075	-1.3190192857505	1.24061161185483	0.632508027075215	-0.0475513989704578	-1.32736248669573	1.23225969135077	0.632505587018612	-0.533148646181542	-2.11750148338523	0.871932586825575	0.730340755757819	0.0474823920556455	FALSE
PCT responsible for patient data: REDBRIDGE PCT	41229	41229.5NA	Categorical multiple	239	Health-related outcomes > Hospital inpatient > Summary Administration	2001	NA	NA	NA	NA	NA	NA	NA	NA	NA	binary	383284/25(383309)	0.331847597035474	-0.0133562001629327	-0.0409651305849475	0.0136132349347167	0.0138179241396709	0.0175336729407702	FALSE	binary	390400/27(390427)	0.375820259855047	0.0141205684320029	-1.67296245487611	1.70120358599507	0.816538714206001	-1.03091893986347	-4.03743755746265	1.02463250677508	1.15472986312398	0.0137252280106454	-1.67335708786378	1.70080757030523	0.816538302965301	0.252717493373797	-1.2595174457468	1.87754013901141	0.763803613720195	-1.08135456727598	-4.08787457784207	0.974199726683424	1.15473116971735	-0.516903143191602	-2.54409177656719	1.28083956417385	0.912910204448567	-0.464239941265322	-2.49142081775905	1.333492963289	0.912904848343204	-15.3010622520097	NA	25.9175454269989	697.709313254233	-0.446493829176512	-2.47367805027664	1.35124330008931	0.912907157285786	-1.14659210475631	-4.15310843800003	0.908954663052555	1.15472771894809	0.48746783491016	-0.91761513499326	2.07182218352992	0.730341870684395	0.0226169123758695	FALSE
PCT responsible for patient data: NORTH EAST LINCOLNSHIRE CARE TRUST PLUS	41229	41229.TAN	Categorical multiple	239	Health-related outcomes > Hospital inpatient > Summary Administration	2001	NA	NA	NA	NA	NA	NA	NA	NA	NA	binary	383287/22(383309)	0.666358026234237	0.00632678694918608	-0.0224244741877706	0.0357039419901085	0.0147018549337514	0.0338132446900363	FALSE	binary	390404/23(390427)	0.339485026413819	-15.8875068476418	NA	55.9769687737639	1218.80726754868	0.0689681024199064	-2.05153908678865	2.18947531702235	1.00003595907815	0.0130853934296931	-2.10741933386116	2.13359012619467	1.00003438505948	0.371086589106149	-1.42665027480423	2.39827056416808	0.912907080765193	0.0209204224080114	-2.09959119750989	2.14143209600506	1.00003878942627	-15.88581344455	NA	56.294408766397	1144.77853776196	0.347430832681505	-1.45030530984793	2.3746142364887	0.912906686446005	-0.801431133571024	-3.87039069996036	1.5442940750604	1.22477138815459	0.655242291635841	-0.978655911771359	2.63132585532405	0.866067880431579	-0.740534609623418	-3.80949467477499	1.60519141592714	1.22477182475472	0.383889784188298	-1.41384859575701	2.41107496669302	0.912907912094078	0.020674570191172	FALSE
PCT responsible for patient data: HULL TEACHING PCT	41229	41229.5NX	Categorical multiple	239	Health-related outcomes > Hospital inpatient > Summary Administration	2001	NA	NA	NA	NA	NA	NA	NA	NA	NA	binary	383281/28(383309)	0.502372397283101	-0.00870475697206106	-0.0345042587889314	0.0167774431414373	0.012994585776914	0.0257705922983941	FALSE	binary	390399/28(390427)	0.0860008788903914	15.3117349948101	-27.3826932537175	NA	734.800951972029	14.2677836337811	-28.4266709725984	NA	734.801405609082	15.6008369676479	-27.0935879862129	NA	734.800895268507	15.5509736951143	-27.143451258451	NA	734.800895263423	15.8260509799002	-26.8683719971127	NA	734.800861245574	15.4737689618371	-27.2206559919844	NA	734.800895267832	14.1407756175719	-28.5536789885376	NA	734.801405604435	14.7866452230398	-25.6521331311835	NA	734.801065377773	14.1579278384806	-28.5365267677649	NA	734.801405606778	15.2493366868362	-27.4450915614477	NA	734.800951967834	0.000371734459313136	-26.5927501616216	26.5934936305403	1033.14412493507	0.0061857474080231	FALSE
Job coding	22601	22601.24523036	Categorical single	497	Online follow-up > Work environment > Employment history	130	NA	NA	NA	NA	NA	NA	NA	NA	NA	binary	94064/57(94121)	0.990646482639831	0.000106805844234007	-0.0177614550471116	0.0180695141763344	0.00911072225450588	0.0495035399758246	FALSE	binary	95806/57(95863)	0.0218014445148205	-0.39160443105268	-2.41896608028193	1.40635679339308	0.913029587460755	0.78664354303463	-0.546253899907641	2.34274839117671	0.707323693001954	0.314477988273676	-1.19805086514549	1.93955702062106	0.763963661631528	0.816383374271854	-0.464163106056254	2.35144491671151	0.690276775598391	1.20955441554307	0.0246179160126706	2.7051060588775	0.658503425100327	-1.23157448043247	-4.23819776934044	0.824178887429402	1.15456274579302	0.624652846189454	-0.708208807015041	2.1807310731718	0.707306185258931	-0.107523432872623	-1.79482406141857	1.5797774700332	0.816668427256486	1.15557649389066	-0.0293333064799629	2.65111112772442	0.658491570660388	-0.051060098008507	-1.7383654609239	1.63624509108277	0.816671117309621	-0.428734668149371	-2.45609601650619	1.36922611728841	0.913029241153016	0.00197515201889846	FALSE
Job coding	22601	22601.81332755	Categorical single	497	Online follow-up > Work environment > Employment history	130	NA	NA	NA	NA	NA	NA	NA	NA	NA	binary	94105/16(94121)	0.677189861926052	-0.0071512669585159	-0.0414282269560449	0.02674340719331	0.0171894476928634	0.0343140217579002	FALSE	binary	95846/17(95863)	0.130765453518064	-16.9006827464867	NA	82.5264610305856	1431.41275945336	-16.888018952744	NA	86.5909127916643	1489.74472771394	-1.37414100791835	-4.34797025211213	0.537380387583818	1.11825585744607	-1.41744932964839	-4.39127610664678	0.494066683951134	1.11825354085344	-1.36075266670184	-4.33459266301014	0.550795077970534	1.11826632178623	-0.102578396403198	-1.54526076766645	1.34010999609437	0.707481317449518	-1.43575554462982	-4.40959029330374	0.475780528489177	1.11826136487569	-1.50886863158897	-4.48268679570661	0.402626478276185	1.11824518431465	-1.42394336817615	-4.39777202566936	0.487577465376554	1.1182553975638	-16.875872065846	NA	79.590702313937	1388.79062781465	-0.292571263206538	-1.9178506571456	1.22018965117875	0.764089028937293	0.00900958047158668	FALSE
Job coding	22601	22601.81332766	Categorical single	497	Online follow-up > Work environment > Employment history	130	NA	NA	NA	NA	NA	NA	NA	NA	NA	binary	94104/17(94121)	0.922058864450114	-0.00163006548752809	-0.0345684246187727	0.0314492189912255	0.0166580313835295	0.0461556725954067	FALSE	binary	95846/17(95863)	0.900493829639498	-0.673086561925149	-3.74222362406306	1.67292595461917	1.22492609479251	0.109574181663048	-2.01124470897531	2.2303938053062	1.00023467036258	-0.677613230777552	-3.74675955937559	1.66841413312941	1.22493413900736	-0.719371467884412	-3.78851119594138	1.6266455104489	1.22492844780083	-15.2036559994339	NA	45.4865177592023	868.892133805278	0.300851859009704	-1.49727027342088	2.32834252561293	0.913118284806845	-0.743879105187865	-3.81301491779414	1.60213219107794	1.2249251685272	-0.118100498978802	-2.23889596810071	2.00269443799839	1.0002193551778	-0.73472666974793	-3.80385918242303	1.61127887502095	1.22492220977448	-0.716017105184169	-3.78517221906099	1.63002595112887	1.2249420923486	-0.00419382521764906	-2.1249916363112	2.11660455981805	1.0002211988066	0.0460628198958835	FALSE
Job coding	22601	22601.81332735	Categorical single	497	Online follow-up > Work environment > Employment history	130	NA	NA	NA	NA	NA	NA	NA	NA	NA	binary	94099/22(94121)	0.85095324485744	0.00275669075579005	-0.0260518747649384	0.0319818456845641	0.0146794290976756	0.0428337074771197	FALSE	binary	95840/23(95863)	0.30446859572908	0.712877717472345	-1.63303591982658	3.78195401376391	1.22487268314267	1.20240633327425	-0.853398789470029	4.20904942111482	1.15484632732267	-14.5875749209041	NA	40.9105264541825	900.28394161269	1.07015149993636	-0.985640690005318	4.07678816314109	1.15484033196436	1.11534782507732	-0.940450169095558	4.12198747050486	1.15484308423536	-14.5726966340948	NA	36.9367864817222	835.58102603411	0.635077950582897	-1.71083710289834	3.70415528148611	1.22487353232478	-0.114709807218036	-3.34519090002464	3.11577125131234	1.41432336542186	0.649731224330804	-1.69617845555063	3.71880510600585	1.2248705690127	0.659780584478906	-1.68615331244617	3.72886967157984	1.22488373921406	1.37659374003733	-0.534737927624952	4.35034032355499	1.11817669505502	0.018852530731878	FALSE
Job coding	22601	22601.22162508	Categorical single	497	Online follow-up > Work environment > Employment history	130	NA	NA	NA	NA	NA	NA	NA	NA	NA	binary	94109/12(94121)	0.49287137695551	-0.0136398961202328	-0.0540369686663123	0.0254609570409144	0.0199670865244869	0.025358314626144	FALSE	binary	95851/12(95863)	0.268011477985224	-0.674469907369775	-3.74353278567456	1.67142292844118	1.22486165689796	-17.2862674090716	NA	190.108667023685	2557.67780016368	-17.2928457783634	NA	182.402700126039	2462.7258421148	-0.0301887865308931	-2.15088506291363	2.09050795085497	1.00015658558883	0.0132451215280124	-2.10745622403213	2.13394711498087	1.00015987297003	-0.120768239904419	-2.24148386668381	1.99994818349964	1.0001690130484	-17.2860728016067	NA	173.954396694507	2358.45443699436	-0.113836910216846	-2.23452080952031	2.00684708733707	1.00014858870015	-17.2897809430474	NA	175.911459873709	2382.63545805796	-0.7307901490282	-3.7998795275902	1.61514619051267	1.22488487263629	-17.2858879376969	NA	178.612586784121	2415.8988321114	0.0169058139026204	FALSE
Job coding	22601	22601.62193379	Categorical single	497	Online follow-up > Work environment > Employment history	130	NA	NA	NA	NA	NA	NA	NA	NA	NA	binary	94076/45(94121)	0.680152329673952	-0.00422858083377828	-0.0244275768024085	0.0159447481281327	0.0102566571398332	0.0344543256777759	FALSE	binary	95818/45(95863)	0.261643184329985	-0.685680324170929	-2.66199701002476	0.94855372079557	0.866231557517474	0.777377389755595	-0.378354404774126	2.09879405849833	0.612678359189831	-0.267443602322773	-1.89258488281823	1.24515740490427	0.764000398319703	-0.734437103611779	-2.71074598905206	0.899785997172928	0.86622545884119	0.400816763790305	-0.852696952504643	1.7652184686689	0.645774254760345	-0.839214621978694	-2.81551449666971	0.794995263151723	0.866217185884332	-1.46460122225728	-4.43835845757378	0.446760613910712	1.11791145465825	0.29312623861484	-0.960354970121054	1.65750089702202	0.645757611516618	-0.0511723979554536	-1.49363267729492	1.39128754896209	0.707350616983172	-0.347373038033276	-1.97249883119179	1.16520943635769	0.76399052791731	-0.0321133554064471	-1.47458777029883	1.41036028314771	0.707358600087285	0.0165842775274509	FALSE
Job coding	22601	22601.23193430	Categorical single	497	Online follow-up > Work environment > Employment history	130	NA	NA	NA	NA	NA	NA	NA	NA	NA	binary	94091/30(94121)	0.275354712010397	0.0138366575533687	-0.0109415669889833	0.0394806353566399	0.0127825380469624	0.0147815575893628	FALSE	binary	95833/30(95863)	0.107334066483369	15.7213568261597	-13.1520192968019	364.757253806063	899.957460661003	15.3955693266598	-34.4444746482562	NA	899.957553269756	16.0080147325421	-33.8320215498988	NA	899.957414367367	-0.00122943720391494	-30.5533802344665	30.5509213600585	1262.28574787728	16.0005819421576	-26.4573866500184	290.572020928358	899.957414370289	15.8643733689366	-33.9756629135883	NA	899.957414368885	15.6383539064372	-27.7604747252712	285.052460862354	899.957460661448	14.4899584137401	-13.6238478735867	367.689673532876	899.957831041287	14.5606984223637	-19.9003575822222	332.967736076334	899.957831046977	16.1733892360495	157.199788309951	378.099488814996	899.957386594035	15.6874328138415	-34.1526060325482	NA	899.957460664384	0.00750251542062207	FALSE
Job coding	22601	22601.81332702	Categorical single	497	Online follow-up > Work environment > Employment history	130	NA	NA	NA	NA	NA	NA	NA	NA	NA	binary	94071/50(94121)	0.610009707074683	-0.00495645213261464	-0.0240975740460843	0.0141390090949568	0.00971764755152239	0.0310265929891211	FALSE	binary	95812/51(95863)	0.54265783705753	0.0193246395939225	-2.10135040537791	2.13999977507795	1.00014243175507	1.20020488533174	-0.268144583377817	3.12107894156155	0.816682022104264	1.27771927754226	-0.142759685648326	3.18178886661384	0.801975719935496	1.22664280254149	-0.193810711853278	3.13069778711125	0.801964664173029	0.929566882317359	-0.605398623417301	2.87320073450669	0.836833783014963	0.572379914003044	-1.06175876083999	2.54863029943227	0.866187612558254	0.632226062405857	-1.00191070275562	2.60847505086978	0.866186629834399	-0.109339133489682	-2.23001091352336	2.01133278507904	1.00013970385105	0.359355520845241	-1.43859178864728	2.38670608512307	0.913021886547996	0.87628141464434	-0.658679501416394	2.81991229255629	0.83683160673781	0.679879150885154	-0.954265437678307	2.6561335539691	0.866190526908004	0.0307865610919113	FALSE
Job coding	22601	22601.81382839	Categorical single	497	Online follow-up > Work environment > Employment history	130	NA	NA	NA	NA	NA	NA	NA	NA	NA	binary	94086/35(94121)	0.102123530973618	0.0192907501185582	-0.00379667719906363	0.043357677006392	0.0119633941603288	0.00643671213952685	FALSE	binary	95828/35(95863)	0.0631122779422697	13.4578694444901	-12.4626503680805	153.868872082058	502.369933111012	15.1648705777812	-10.7556081541635	155.575650682316	502.369136920524	14.1453282661354	-11.7751658696836	154.556191813188	502.369435465591	13.4128990055503	-12.5076208063389	153.823901639426	502.369933097804	15.0810147359188	-10.8394639945615	155.491794832521	502.369136892141	13.3457053857609	-12.5748144256963	153.756708017296	502.369933089432	14.7839014811436	-11.1365798159763	155.194695481187	502.369186636616	15.263104238056	-10.6573715555066	155.673868425425	502.369079971248	14.0942637551862	-11.826230380022	154.50512729893	502.369435453751	14.5285092301208	-11.3919763478646	154.939326419536	502.369269604783	14.8255280803478	-11.0949532170937	155.236322082135	502.369186642848	0.00476836257054114	FALSE
Job coding	22601	22601.81192784	Categorical single	497	Online follow-up > Work environment > Employment history	130	NA	NA	NA	NA	NA	NA	NA	NA	NA	binary	94105/16(94121)	0.0493648252307611	0.0353345937194528	9.57142252823707e-05	0.0744123846832266	0.0187239951746312	0.0036479019167674	FALSE	binary	95846/17(95863)	0.181369232237687	0.00490274375634828	-64.0509245489042	64.0607300364169	1994.42615709593	15.6075620304517	-81.907546606198	NA	1404.95821627421	15.5102748725186	-82.0048337636728	NA	1404.95821626761	15.4702084499897	-82.0449001859608	NA	1404.95821626414	16.2165607441844	-81.298535541532	NA	1404.95803832697	16.4947282885954	-81.020363880023	NA	1404.95797900948	15.4484957858152	-82.0666128500399	NA	1404.95821626277	15.3757177960212	-82.1393908395691	NA	1404.95821625895	0.00646774403304287	-63.0746953797127	63.0876308677787	1964.07925822619	16.5770902211888	-80.9380019484652	NA	1404.95797902441	16.880512028348	-80.6345780817401	NA	1404.95794935102	0.0119755894833545	FALSE
Job coding	22601	22601.81392771	Categorical single	497	Online follow-up > Work environment > Employment history	130	NA	NA	NA	NA	NA	NA	NA	NA	NA	binary	94082/39(94121)	0.865939226323495	0.00185787165964625	-0.0197213664349073	0.0236418565868774	0.011008800633806	0.0434985322051459	FALSE	binary	95824/39(95863)	0.12393925989465	1.412208779681	-0.499253744013123	4.38601313443446	1.11823124133154	1.21052744827656	-0.845394492543596	4.21722799933215	1.15489980959436	1.63946508357886	-0.185727813751146	4.59247696896346	1.09566913167187	0.676535945198591	-1.66947925775095	3.74567542743753	1.22492730078212	1.12303947949781	-0.932861464030395	4.12972972180782	1.15489015205416	0.993485784323535	-1.06239532219905	4.00016636113785	1.15488107396405	1.55933201692942	-0.265781144590811	4.51231095749569	1.09563761064089	0.993286683611675	-1.06262650025744	3.99998300335275	1.15489582362499	2.03645413801909	0.340415159409541	4.95723826120224	1.0608574785068	-13.5098952911544	-162.747309782454	12.0013344509085	512.822337847953	0.690103880318266	-1.65589942687348	3.75923592964131	1.22492085129552	0.00856336672645347	FALSE
Job coding	22601	22601.81382827	Categorical single	497	Online follow-up > Work environment > Employment history	130	NA	NA	NA	NA	NA	NA	NA	NA	NA	binary	94096/25(94121)	0.293818284713679	-0.0144644291508935	-0.0421310088499814	0.0125315049982373	0.0138393132845939	0.0157248316352962	FALSE	binary	95837/26(95863)	0.224202123769419	1.11942178154863	-0.936375102697413	4.12606097866338	1.15484237289102	0.104589524458779	-3.12590922016901	3.33508840281285	1.41433669690611	1.6309637804038	-0.194079966008096	4.58391415333628	1.09561030309844	-0.0259693115521023	-3.25646359730487	3.20452508769982	1.4143332659919	1.4042676279822	-0.507084713741228	4.37802361259849	1.1181852802645	-0.114587096902441	-3.34507833842032	3.11590433682267	1.41433095919958	1.04183931013226	-1.01395424055757	4.04847700500601	1.15484092336533	1.27427387173542	-0.637071333813484	4.24802651658674	1.11818216212793	-0.0443631692079588	-3.27484782086682	3.1861215136313	1.41432583830062	-13.5680589297275	NA	17.3107892082699	526.95825024461	0.684140816175845	-1.66178570738216	3.75322542411787	1.22487956433795	0.0145763156743515	FALSE
Job coding	22601	22601.12243178	Categorical single	497	Online follow-up > Work environment > Employment history	130	NA	NA	NA	NA	NA	NA	NA	NA	NA	binary	94109/12(94121)	0.461824453021997	0.0147500976298465	-0.0243636383269305	0.0561331793620297	0.020217231284912	0.0237739595924711	FALSE	binary	95851/12(95863)	0.697347822284261	-16.2083027754551	NA	99.7200837345696	1432.58128813039	-0.582965403193852	-3.65213106016347	1.76309435401345	1.22495114901267	-16.2182624227315	NA	99.9693170646071	1435.78425696738	-0.72035059344466	-3.78950410307692	1.62568858709584	1.22494037925946	-0.667850342840988	-3.73701062122659	1.67820089535402	1.22494650036152	-16.185513035083	NA	91.6038046755272	1332.00300859194	-0.742621987473995	-3.81177629032849	1.60341967850984	1.22494131330737	-0.119823116592143	-2.24063977014262	2.00099262294587	1.00023268884938	-0.0403008935068977	-2.16111892884313	2.08051789324436	1.00023409809648	-0.713341121016533	-3.78252324777301	1.63274645302562	1.22496573471789	-0.697147822524605	-3.76629852473373	1.64888738710736	1.2249380488157	0.0376131939279934	FALSE
Job coding	22601	22601.21282870	Categorical single	497	Online follow-up > Work environment > Employment history	130	NA	NA	NA	NA	NA	NA	NA	NA	NA	binary	94109/12(94121)	0.552509196660683	0.0118665295379826	-0.0271834946796019	0.0528256692889838	0.0200954490871844	0.0282787946814022	FALSE	binary	95851/12(95863)	0.188219563124891	17.202496136954	-168.248066042218	NA	2306.61600552778	0.0186979375994553	-128.002653748496	128.040049623695	3340.99366745593	17.1989210851572	-168.251641094935	NA	2306.61600553922	0.0131945416257149	-123.900142792012	123.926531875263	3233.78616060945	16.5147581221223	-168.935812771061	NA	2306.61611391181	16.3871188441293	-169.063452048795	NA	2306.61611390858	17.133113975227	-168.317448203637	NA	2306.61600552395	16.3710133683887	-169.07955752521	NA	2306.61611391697	0.00483798538126328	-123.554341196823	123.564017167585	3224.54363875171	0.0265114507254078	-123.523758073457	123.576780974907	3224.31112198291	17.5851556117107	-167.865403662578	NA	2306.61596939713	0.0124130539393674	FALSE
Job coding	22601	22601.24523426	Categorical single	497	Online follow-up > Work environment > Employment history	130	NA	NA	NA	NA	NA	NA	NA	NA	NA	binary	94109/12(94121)	0.531426163865986	-0.0124529074016197	-0.0527596793846828	0.026703016493435	0.0199594892982323	0.0272729235019858	FALSE	binary	95851/12(95863)	0.377112817142639	-16.5919413892852	-766.182116384389	98.9559488387827	2453.37804029633	0.0983480404305912	-3.13214756938379	3.32884385447176	1.4143352020657	0.0138727757607504	-3.21660169462114	3.24434715590368	1.4143188606113	1.06158014236883	-0.994189926644945	4.0682051527669	1.15483021482141	0.00948265406376826	-3.22101183349381	3.23997731714448	1.41433432950694	-0.128141458121228	-3.35864300716542	3.10236023266297	1.41433973751729	0.627099798950923	-1.71881627430005	3.69617716442792	1.22487427841628	0.577102068669452	-1.76878338534037	3.64616037107238	1.22485771476094	-16.5890427177639	NA	119.475924068848	2377.4494263784	-16.5887557405832	NA	176.438173899845	2378.71796809771	-16.5913018973797	NA	179.025230350468	2410.63027310084	0.0226912813333917	FALSE
Job coding	22601	22601.81332745	Categorical single	497	Online follow-up > Work environment > Employment history	130	NA	NA	NA	NA	NA	NA	NA	NA	NA	binary	94098/23(94121)	0.700729157452781	0.0055211343955524	-0.022623932478193	0.0342425982670653	0.0143896589508799	0.0355594888620273	FALSE	binary	95839/24(95863)	0.635865788709978	-15.6536022341333	NA	38.0276673020512	886.539188574812	0.394848045032613	-1.1177897320724	2.02002250372777	0.764022917400244	-1.08202288065111	-4.08869211135857	0.973836856271109	1.15487141842389	-0.432624816325398	-2.46005797559657	1.36542688796742	0.913079138403725	-1.07810989608194	-4.0847750338258	0.977742277755958	1.15486770332846	-0.515617537833183	-2.54304948840412	1.28243358261848	0.913078534780044	-0.459659853153137	-2.48708613539239	1.33838376929074	0.913074539210729	-0.116326396151593	-1.80371832680528	1.57106510208784	0.816722402587946	-0.448053130054408	-2.47547543263141	1.34998494251007	0.913071664088657	-1.12667457474327	-4.13334566974808	0.929190120522465	1.15487334381171	-0.00667796108261307	-1.69407607243974	1.68072091432753	0.81672643494863	0.035067150793998	FALSE
Job coding	22601	22601.62113364	Categorical single	497	Online follow-up > Work environment > Employment history	130	NA	NA	NA	NA	NA	NA	NA	NA	NA	binary	94106/15(94121)	0.614468325569468	-0.00893020166623628	-0.0444238271377796	0.0260235391027461	0.0177494515190221	0.03121438438957	FALSE	binary	95848/15(95863)	0.120685581033732	-1.37189693904071	-4.3456899485987	0.53954177665211	1.11822122983893	-1.28920850401433	-4.26302616940491	0.622287987784642	1.1182448885196	-16.9320119461817	NA	90.9277901518932	1469.11708111413	-16.9426826726509	NA	88.0576821453805	1430.16978037027	-0.683340648352045	-2.65972151484024	0.950989134659968	0.86628218739448	-1.51436681849235	-4.4881717353508	0.397100386675621	1.1182327301269	-16.9503819147805	NA	86.3336565307529	1406.7923557732	-1.48368279493971	-4.45750077022348	0.427816572187526	1.11824545658433	-0.74303071776667	-2.71935244264863	0.891211123525	0.866239121267946	-0.338986423913834	-1.9641579491556	1.17364932447534	0.764021353702287	-16.9562625021178	NA	88.8253153572046	1440.81038419695	0.00835775843212739	FALSE
Job coding	22601	22601.53152939	Categorical single	497	Online follow-up > Work environment > Employment history	130	NA	NA	NA	NA	NA	NA	NA	NA	NA	binary	94106/15(94121)	0.693961857879138	-0.00697237632215472	-0.0423405954259007	0.0280278339854375	0.017729285815835	0.0351946986703505	FALSE	binary	95848/15(95863)	0.517862107066237	0.0242015258756034	-3.20641571344564	3.25481868225398	1.41442810762228	1.21454229795643	-0.841524653009743	4.22131288261447	1.15496632944415	0.0219708811885604	-3.20867986271019	3.25262183791733	1.41445394034251	-0.0172158551006052	-3.24783676064599	3.21340498114164	1.41443092658468	0.723887806611188	-1.62223180116686	3.79309107212958	1.22498362850765	-0.0959980751724263	-3.3265895975078	3.13459348252871	1.41440840957666	-0.0449306262668853	-3.27552802941918	3.1856668031411	1.41441292126319	-16.4032209342687	NA	136.11193664276	2090.03132698048	-16.3987054966159	NA	141.246760134804	2160.33584438769	1.07993724716649	-0.976120926628782	4.08670389665908	1.15496252404121	0.00179373677790218	-3.22880992478809	3.23239737132746	1.41441770537939	0.0295529113259548	FALSE
Job coding	22601	22601.31153052	Categorical single	497	Online follow-up > Work environment > Employment history	130	NA	NA	NA	NA	NA	NA	NA	NA	NA	binary	94004/117(94121)	0.14272841722784	-0.00932055526359173	-0.0218606676677481	0.00314214018243405	0.00636807156168718	0.00834484544983595	FALSE	binary	95746/117(95863)	0.0123347472955631	1.05245657511133	0.0908997611843879	2.18270959233461	0.521370708659411	0.80287712167559	-0.232545023866038	1.96993559080479	0.548102772530141	1.18364254854378	0.245603401048775	2.30189405441816	0.51274186426884	0.445818713400502	-0.652596759941376	1.64317998036602	0.570430724020718	0.81244619512429	-0.199676232266871	1.9680351045112	0.539729888500617	1.11871174491619	0.190487339950013	2.23190048359238	0.509118057116416	-0.275539155916707	-1.67234042851151	1.05459649060108	0.671086403084964	0.472942372790647	-0.590592136462784	1.65362412329769	0.558111316314069	0.545890382552244	-0.517657978858788	1.72658383109414	0.55811833556363	0.763402379264114	-0.248708606586486	1.91898268429808	0.539724497071949	-0.516227503614955	-2.10093681562684	0.889303742954313	0.73048006637652	0.00123146244367645	FALSE
Job coding	22601	22601.32133436	Categorical single	497	Online follow-up > Work environment > Employment history	130	NA	NA	NA	NA	NA	NA	NA	NA	NA	binary	94089/32(94121)	0.640758139735325	-0.00564998239984762	-0.0295697240782415	0.0181775430688207	0.0121091291174731	0.0325526679329995	FALSE	binary	95831/32(95863)	0.615755125724224	0.72591842268938	-0.908578281967032	2.70242006237737	0.866367328126328	0.525316933631465	-1.27299978759765	2.55296422650339	0.913225281727706	0.756920292152294	-0.877736967012562	2.73353736104302	0.866449104900454	-0.00308256521787217	-2.12401080054265	2.11784856478712	1.00030462918553	-14.1906894329568	-213.537055174716	3.38438541567312	524.542452642532	0.812078756945441	-0.72324642598062	2.75594545053529	0.837004145290413	0.359486505522311	-1.43876733960507	2.38708320963341	0.913190616884029	-0.0760856976100587	-2.19704839286647	2.04488119666986	1.00032698111322	-0.0433861409117278	-2.16426445382286	2.07749310150035	1.00027222127326	0.368336669649952	-1.4298888952926	2.39590947879147	0.91317459201875	-0.00630716321347695	-2.12720606567115	2.11459319592304	1.00028549770636	0.034187847237412	FALSE
Job coding	22601	22601.34223153	Categorical single	497	Online follow-up > Work environment > Employment history	130	NA	NA	NA	NA	NA	NA	NA	NA	NA	binary	94058/63(94121)	0.520097778509576	-0.00557563491520528	-0.0226444661385815	0.0114426699160584	0.00866997775658193	0.026692281125885	FALSE	binary	95800/63(95863)	0.262089159784193	0.600163672270266	-0.463217203497958	1.7807201378599	0.558043369752277	-0.423196244103554	-2.00781567391875	0.982220071491404	0.730512627593194	-0.490981966527223	-2.07559108387426	0.914421792341596	0.730506081878838	-0.0381898552583667	-1.31832988754677	1.24194993486005	0.632689635694759	-0.512192327697184	-2.09679722887343	0.893205736496188	0.730503280151825	0.447980627768224	-0.615376133673366	1.6285172552304	0.558031397877979	0.108460820770875	-1.09205385332093	1.35300089607015	0.605769729993389	0.475940224030462	-0.58740616428548	1.65646903187989	0.558026486280048	-0.0491799621998909	-1.32931180594215	1.23095170217882	0.632685070842224	-0.0545651548342545	-1.33470459494762	1.22557380976264	0.632689239050576	-1.63688371695465	-4.58979929525702	0.188087525731076	1.09542891635502	0.0166083380725316	FALSE
Job coding	22601	22601.23223028	Categorical single	497	Online follow-up > Work environment > Employment history	130	NA	NA	NA	NA	NA	NA	NA	NA	NA	binary	94074/47(94121)	0.117249583204848	-0.0157741123505025	-0.0358967827064012	0.00395203012484301	0.010124426603466	0.00714254878259368	FALSE	binary	95815/48(95863)	0.180107515035818	0.708586656419041	-0.446962483011711	2.02986323488861	0.612591587574497	-0.195237190243849	-1.82029205440945	1.31726427750019	0.763948678871178	-0.673464460467116	-2.64971150659496	0.960669821625902	0.866185437756254	0.188091887268571	-1.14187217120179	1.58473715944379	0.671020097490936	0.697364261891868	-0.458193073489286	2.01864706281285	0.612595536106382	0.0894108264539307	-1.24054897793167	1.48605207734481	0.671017752959956	-0.357497303031551	-1.98252923497288	1.15497785238804	0.763934370062109	-1.49899231630186	-4.47270610081085	0.412270302913583	1.11791875389095	0.175853119555005	-1.1541001783385	1.57248865111715	0.671014301452149	-0.742389345390799	-2.71863057780571	0.891736341315575	0.866180980861147	-0.715132060159443	-2.69137318901623	0.918993477096382	0.866181018537221	0.0118815346253117	FALSE
Job coding	22601	22601.81142723	Categorical single	497	Online follow-up > Work environment > Employment history	130	NA	NA	NA	NA	NA	NA	NA	NA	NA	binary	94111/10(94121)	0.368263856299131	0.0198943902234162	-0.0231344487029632	0.0665018902745644	0.0224391156404979	0.019314453462269	FALSE	binary	95853/10(95863)	0.324910941232032	17.2922379835285	-194.177483441483	NA	2412.35387613421	0.0101178771677163	-148.272888928969	148.293124683305	3495.9975410737	0.00706001131595359	-145.426685254266	145.440805276898	3428.82186427698	0.0111847908332686	-143.504749129004	143.52711871067	3383.60654329463	0.0109487533354032	-144.937189113365	144.959086620036	3417.37293085578	16.4626378294474	-195.007092680774	NA	2412.35397977429	17.6191379751725	-193.850580421646	NA	2412.35384158989	16.4697541413676	-194.999976369758	NA	2412.35397978461	16.5313084032948	-194.938422105799	NA	2412.35397976143	16.540795523394	-194.928934986664	NA	2412.35397977243	16.5677682971656	-194.901962212609	NA	2412.3539797692	0.01993306793823	FALSE
Job coding	22601	22601.35512494	Categorical single	497	Online follow-up > Work environment > Employment history	130	NA	NA	NA	NA	NA	NA	NA	NA	NA	binary	94079/42(94121)	0.867926268546839	-0.0017604100312755	-0.0225650098834755	0.0191106019028489	0.0105844026017315	0.0435805560352271	FALSE	binary	95820/43(95863)	0.974825533941168	-0.893193797981679	-2.83692626730455	0.641928214202925	0.83690568042261	0.107954394562924	-1.17239570459662	1.38830799263697	0.632808058108653	-0.463859654775703	-2.04865378396972	0.941781807326335	0.730626003640797	-0.525947690090263	-2.11068183187817	0.879616111561377	0.730586879032231	-0.898515328189023	-2.84225190777395	0.636613629567798	0.836908720386087	-0.627297072304394	-2.21200902860603	0.778238280390368	0.730572410886843	-0.279564361911248	-1.67637902399483	1.05058843956275	0.671121108347223	-0.0900692002422938	-1.37040398992392	1.19027053120006	0.632799888965928	-0.270092265959489	-1.66688647997887	1.06003635532099	0.671108532706781	-0.554610830487466	-2.13931429137182	0.850912489521852	0.730566708545334	-0.236930718750807	-1.63374927246005	1.09322532790666	0.671123154806952	0.0490113303294107	FALSE
Job coding	22601	22601.21292897	Categorical single	497	Online follow-up > Work environment > Employment history	130	NA	NA	NA	NA	NA	NA	NA	NA	NA	binary	94079/42(94121)	0.698052453527496	0.0041173599092806	-0.0166648197600655	0.0251707226396735	0.0106246920327314	0.0354278190295286	FALSE	binary	95821/42(95863)	0.782159098793206	0.720835776139556	-0.913603800416889	2.69729505364451	0.8663157964715	0.115431080908878	-2.00545948808847	2.2363218704826	1.0002543079087	0.435392473469572	-1.3628691100223	2.46299324773541	0.913170932773169	0.680052260178572	-0.954388378112326	2.65651241426984	0.866316277702352	0.945615699737246	-0.589657092130943	2.88944528037922	0.836956831849095	0.306526123944283	-1.49164711258476	2.33405641731308	0.913122039040845	1.05280201023318	-0.415833580241232	2.97384723182018	0.816789819773668	-0.799000917925587	-3.868185239219	1.54709013148402	1.22493357374751	0.87348178348982	-0.661765309099422	2.81729479896332	0.836944898329779	0.380760474530503	-1.41743608867994	2.40830910615903	0.913134903458614	0.694567753635237	-0.939853342808615	2.67101413170799	0.866306417378669	0.0410975983201365	FALSE
Job coding	22601	22601.21292871	Categorical single	497	Online follow-up > Work environment > Employment history	130	NA	NA	NA	NA	NA	NA	NA	NA	NA	binary	94104/17(94121)	0.754764471196246	0.00521279714586154	-0.0275256403957906	0.0387185426330015	0.0167146655255757	0.0381108616819202	FALSE	binary	95846/17(95863)	0.7765523918556	16.1905054485863	-80.2693697637034	NA	1386.93576106539	15.5850635704993	-80.8748241785436	NA	1386.93594132346	16.193400755035	-80.2664744603757	NA	1386.93576111026	16.1496760243775	-80.3101991884267	NA	1386.93576107279	15.4980234184534	-80.9618643297373	NA	1386.93594131121	16.0635365905999	-80.396338620498	NA	1386.93576104825	15.4227667134053	-81.0371210342909	NA	1386.9359413041	16.0581297804633	-80.4017454334952	NA	1386.93576108939	16.1196915365818	-80.3401836745689	NA	1386.93576104901	16.1377497887304	-80.322125423042	NA	1386.93576105795	0.0212379398652808	-62.8059813657218	62.8484572454524	1951.33695863641	0.0408285576796885	FALSE
Job coding	22601	22601.53122525	Categorical single	497	Online follow-up > Work environment > Employment history	130	NA	NA	NA	NA	NA	NA	NA	NA	NA	binary	94094/27(94121)	0.658942996466041	0.00584939801654132	-0.0200983893018262	0.0323112203852449	0.0132771086410607	0.0334462959765153	FALSE	binary	95836/27(95863)	0.0493448086109043	14.506990552402	-34.0044029025434	NA	846.646973675252	15.289313552772	-33.2220629835694	NA	846.646678402661	14.5063274347996	-34.0050660217797	NA	846.646973703765	16.07511208056	-32.436254303878	NA	846.646501226175	14.5101110251741	-34.0012824295334	NA	846.646973671098	16.1750669455097	-32.3362983097377	NA	846.646481518931	16.2278068975887	-32.283558357886	NA	846.646481522901	15.0649912561327	-33.4463852799671	NA	846.646678398446	14.4396817650825	-34.0717116889581	NA	846.646973659464	14.459155572807	-34.0522378820188	NA	846.646973673162	14.4821926236318	-34.0292008308223	NA	846.646973666681	0.00394811671551686	FALSE
Job coding	22601	22601.62192650	Categorical single	497	Online follow-up > Work environment > Employment history	130	NA	NA	NA	NA	NA	NA	NA	NA	NA	binary	94097/24(94121)	0.835675948040055	-0.00290686695633997	-0.0305780350761014	0.0247786829575564	0.0140122052322309	0.0420976515282335	FALSE	binary	95838/25(95863)	0.501951090124723	0.713213120794262	-0.921336314983701	2.68974800333912	0.866392498984732	0.114502500079682	-2.00647176535285	2.23547727332863	1.0003334939269	0.0134984793265378	-2.10745132114187	2.13444789210898	1.00031763398439	-15.1170232165013	NA	32.8502369316482	811.793391792758	-0.66252876374336	-3.73175786489712	1.68363317542869	1.22500633658866	-0.787631608556926	-3.85684828901778	1.55851056958914	1.22499558293979	-0.0431167798247981	-2.16405592210812	2.07782315852835	1.00031122423184	0.571376220093419	-1.06313659287995	2.54788521187522	0.866374029355524	-0.039307916516702	-2.16024448633577	2.0816291157239	1.00030948038408	0.681925271432604	-0.952648520264914	2.65847935828738	0.866405621400319	-0.693712538652261	-3.76293595497254	1.65243984413061	1.22500131110205	0.0288464062294939	FALSE
Job coding	22601	22601.12392993	Categorical single	497	Online follow-up > Work environment > Employment history	130	NA	NA	NA	NA	NA	NA	NA	NA	NA	binary	94093/28(94121)	0.903977013988967	0.00156967569420092	-0.0239784704758498	0.0273802303112045	0.0130151361977738	0.0453203246416854	FALSE	binary	95835/28(95863)	0.372675691582709	14.3155931427129	-16.7954803669786	NA	545.810034924473	14.395336351469	-16.7157371593901	NA	545.810034944957	14.7199196867401	-12.4331614956106	173.552557204763	545.809882254561	15.3624193005813	-7.88357245620772	195.611821871572	545.809729570183	13.6136244578141	-13.5394871067022	172.446439697085	545.810492972957	14.5762261850623	-10.8084249426422	183.102576613685	545.80988225856	14.2324793024201	-16.878594207364	NA	545.810034926096	14.1830064580742	37.1031975578659	230.487258402837	545.810034912054	14.9472833564847	-2.30863706192852	228.031520303559	545.809805904794	13.5632156807118	-17.5478839379603	NA	545.810492978211	14.2816003449363	-16.8294731651044	NA	545.8100349306	0.0224550505271447	FALSE
Job coding	22601	22601.12192510	Categorical single	497	Online follow-up > Work environment > Employment history	130	NA	NA	NA	NA	NA	NA	NA	NA	NA	binary	94095/26(94121)	0.67228435567357	0.00572625714698332	-0.0207808495237341	0.0327600573217951	0.0135611148511876	0.0340852184424106	FALSE	binary	95837/26(95863)	0.960698895698391	-1.08625649527955	-4.0928862346338	0.969516032696451	1.15468919870062	-0.317267904320466	-2.34465298785767	1.48072234905504	0.913039025710133	-0.386991278665538	-2.41436766661026	1.41098843810801	0.913032665705909	-0.444520219523524	-2.47188895078089	1.35344951897319	0.913026927907097	-1.09984655886049	-4.10647834700201	0.955929689988592	1.15468397104084	-1.23911836009423	-4.24575131172712	0.816651944115428	1.15452431264214	-0.0739343704614172	-1.76124873904293	1.61337954670843	0.816670681644868	0.174608941617755	-1.33788769847597	1.79965943244374	0.763940734043179	-0.45387118922801	-2.48123373793909	1.34409091131673	0.913022512525691	-0.0536765974360901	-1.74100247137412	1.63364877102974	0.8166775307071	-0.431609029618138	-2.4589833990505	1.36636766688205	0.913030923888555	0.0484207533137933	FALSE
Job coding	22601	22601.12253227	Categorical single	497	Online follow-up > Work environment > Employment history	130	NA	NA	NA	NA	NA	NA	NA	NA	NA	binary	94111/10(94121)	0.141734480789657	-0.032623489238743	-0.0805321396555355	0.0107026051881678	0.02281956829219	0.00828872388188568	FALSE	binary	95853/10(95863)	0.072665204046728	-16.5436807492539	NA	191.662881134776	2391.99603342345	0.794675649155785	-1.55148119787476	3.86390402153716	1.22500500205881	1.4340352125125	-0.477783412351329	4.40800115027676	1.11838417668517	-0.0209469616312295	-3.25155698386216	3.2096643663547	1.41442332576626	-16.5378010189534	-817.292939901743	82.405649007629	2382.67935955298	-16.5392038313227	NA	177.152665580949	2225.24294694702	-16.539809001502	NA	183.237782978983	2295.15920756801	-0.0907083143209934	-3.32135223095013	3.13993836691314	1.4144499016209	-16.5461991900609	NA	174.801312319656	2318.58659822808	-0.0498196920107646	-3.28038210476144	3.18074316578432	1.41438644883134	-16.5475310920769	NA	188.049647331259	2350.52937241641	0.00542018461000044	FALSE
Job coding	22601	22601.52332662	Categorical single	497	Online follow-up > Work environment > Employment history	130	NA	NA	NA	NA	NA	NA	NA	NA	NA	binary	94106/15(94121)	0.945105285259311	-0.00121825472721956	-0.0362034689888822	0.0340107125417495	0.017690652595988	0.0472586772578139	FALSE	binary	95848/15(95863)	0.112784884392299	-18.0594191213447	NA	246.827848631158	3646.87948491594	-0.568026502224766	-3.63732870729542	1.77825659376054	1.22507077044037	0.74626204295362	-0.888795107238033	2.72316404184396	0.866652000592628	-0.692647103023027	-3.76194967183784	1.65363703587636	1.22507117993195	-18.0504568387894	NA	245.187285288576	3624.16936670905	-0.786288286070118	-3.85553340543258	1.55990078705712	1.22502070292239	-18.0515881683597	NA	235.721773252979	3493.86693229195	-18.0551688017771	NA	230.526609249176	3422.39094536238	-0.0422852921941703	-2.16326684652485	2.07869702203272	1.00033829978493	0.379528365858119	-1.41882243268941	2.40719843529215	0.913242668315411	-0.68757772996232	-3.75683327113004	1.65862776729395	1.22502969516298	0.00786561091911282	FALSE
Job coding	22601	22601.35623260	Categorical single	497	Online follow-up > Work environment > Employment history	130	NA	NA	NA	NA	NA	NA	NA	NA	NA	binary	94059/62(94121)	0.136372633343435	0.0131363301931095	-0.00412378619118789	0.0307997376714878	0.00888209807211375	0.00805128647901917	FALSE	binary	95797/66(95863)	0.502567682795148	0.0142930079273714	-2.10637224610944	2.13495854512003	0.999420787219742	0.0919266481555262	-2.02874918818609	2.2126037979468	0.999542524268491	0.937738888227569	-0.597209213926412	2.88136213667214	0.836381876777648	1.21848198339097	-0.201940075277295	3.12250913391999	0.801487754939175	1.25653223625072	-0.163896504188965	3.16056315429066	0.801490636936648	1.25245944600821	-0.131902913887739	3.14356329452034	0.790265168505933	1.02896839821062	-0.439325929225997	2.94980367236792	0.81620217710594	0.987501165852159	-0.480784260262227	2.90833121436578	0.816198165393753	1.05105736358738	-0.417235356218788	2.97189171132731	0.816201491383519	1.33691977954356	-0.0474519159788075	3.22802867678996	0.790269125225357	1.2307613539387	-0.189663158172175	3.13478982853302	0.801488783795707	0.0288704667745746	FALSE
Job coding	22601	22601.81382777	Categorical single	497	Online follow-up > Work environment > Employment history	130	NA	NA	NA	NA	NA	NA	NA	NA	NA	binary	94107/14(94121)	0.452781000112322	0.0139199153086832	-0.0222597751166969	0.0519796848988399	0.0186867044974969	0.0233336211362459	FALSE	binary	95849/14(95863)	0.793260368242082	0.0232117841306308	-3.20730898596225	3.25373277215197	1.4143544166773	0.801905897317876	-1.54408886665052	3.87103231836217	1.22491678995898	0.0260221331587361	-3.204548016052	3.25659302494709	1.4143925237018	-15.5388709276854	NA	92.3774003047073	1421.08488908965	0.0212876514124212	-3.2092350754474	3.25181067377302	1.41435594901196	-15.5311157352914	NA	87.2957345605755	1354.06534602613	-0.0534539467658371	-3.28396886931624	3.1770612419115	1.41434994639364	0.585007024677324	-1.76101253709937	3.65414897824342	1.22493025256091	-0.0446273433906862	-3.27513615987808	3.1858815080595	1.4143451699702	0.661719361874041	-1.68426844904173	3.73084141557911	1.22491300786381	0.687586775774475	-1.658387727757	3.75670059639598	1.22490583744879	0.0416072444113916	FALSE
Job coding	22601	22601.52242955	Categorical single	497	Online follow-up > Work environment > Employment history	130	NA	NA	NA	NA	NA	NA	NA	NA	NA	binary	94108/13(94121)	0.295206488374146	0.0203062810722744	-0.0174724459704014	0.0608596929608251	0.0196922992499886	0.0158111725090658	FALSE	binary	95850/13(95863)	0.371965958895004	-16.5136741944449	NA	167.626117265806	2360.96645080394	-16.502570830328	NA	175.058085278094	2456.11379691176	0.70872018853693	-1.6373284856287	3.77787920353631	1.22494550059907	0.667593370213216	-1.67844517140982	3.73674634034009	1.22494016272134	0.0254534981867778	-3.20510744549007	3.25601486977844	1.41438542440875	-16.491065434163	NA	154.692029655405	2194.84089368319	-0.0493816551161565	-3.27993597698317	3.18117312047385	1.41438035077016	-16.5242360601037	NA	156.170096436283	2214.21737276141	0.652347945693695	-1.69367767648428	3.7214931927025	1.22493334749408	0.672383969077458	-1.67369044646674	3.74156014838308	1.22496004289387	0.689898519048469	-1.6561324703646	3.75904713026421	1.22493626361311	0.0224244280152238	FALSE
Job coding	22601	22601.35643234	Categorical single	497	Online follow-up > Work environment > Employment history	130	NA	NA	NA	NA	NA	NA	NA	NA	NA	binary	94106/15(94121)	0.645913108209344	0.00820168592662086	-0.0267538298890489	0.0443196256158677	0.0179083717569128	0.0328160075979969	FALSE	binary	95848/15(95863)	0.22104539561672	-0.680962621413628	-3.75003776125606	1.66494924859076	1.22487191773682	-16.29262267422	NA	97.6000060897092	1546.31862201527	-16.2858763221479	NA	93.3703995647745	1488.8017184699	-16.2907306045999	NA	90.5017564615657	1449.92009784953	0.404516499927959	-1.39347359459776	2.43190051747831	0.913045256539649	-0.140385190833423	-2.26108905086853	1.98031811657966	1.00016094711324	-0.767312703391387	-3.83638451466133	1.57859374098325	1.2248690096824	0.292624267160243	-1.5053330130759	2.31998288148014	0.913027542884039	-16.2873276942699	NA	89.8034871006325	1440.39350327198	-0.747318723868281	-3.8163980878642	1.59859990947575	1.22487558394633	-0.0263449699156282	-2.14704759414513	2.09435709374714	1.00016015735159	0.0143772693468656	FALSE
Job coding	22601	22601.52162690	Categorical single	497	Online follow-up > Work environment > Employment history	130	NA	NA	NA	NA	NA	NA	NA	NA	NA	binary	94110/11(94121)	0.522953841746535	0.0133333804201681	-0.027419618564632	0.0564260301415373	0.0210284322067654	0.0268735969608012	FALSE	binary	95852/11(95863)	0.261621975249606	17.4310242993429	-284.569542201153	NA	3633.90230950871	0.0303369865190127	-209.616986286819	209.677660259857	5261.50477894589	18.1349471555349	-283.86561363174	NA	3633.90224076285	0.0331929377621379	-202.89520193679	202.961587812314	5092.88028459203	0.0299147960322631	-204.875128721231	204.934958313295	5142.48810270074	17.3020481956826	-284.698518303605	NA	3633.90230949417	18.4533281737296	-283.547230702586	NA	3633.90221776873	17.9981072195146	-284.00245356609	NA	3633.90224074276	17.3535300066388	-284.647036492492	NA	3633.90230949228	17.3706233384302	-284.629943160854	NA	3633.90230949412	0.0272260900186511	-203.603729903687	203.658182083724	5110.51241377075	0.0165755282383306	FALSE
Job coding	22601	22601.52242954	Categorical single	497	Online follow-up > Work environment > Employment history	130	NA	NA	NA	NA	NA	NA	NA	NA	NA	binary	94110/11(94121)	0.982278018109817	0.000460002729101904	-0.0405613805992253	0.0419999931104204	0.0207100129350862	0.0491063719564842	FALSE	binary	95852/11(95863)	0.493648785915796	17.2125220381791	-176.812944508859	NA	2315.99403488344	16.60777876831	-177.417696822178	NA	2315.99414283101	16.5182877876114	-177.507187804683	NA	2315.99414285257	17.1698086321546	-176.855657915432	NA	2315.99403489	0.021606682584332	-131.886074227274	131.929287592443	3279.37331322978	0.0304699862856397	-127.573183134581	127.634123107152	3172.37034135383	0.0199582191751393	-129.52340408001	129.56332051836	3220.59369325366	16.3837130725772	-177.641762518863	NA	2315.99414284238	17.1456513914984	-176.8798151549	NA	2315.99403487581	16.4712434056389	-177.554232184985	NA	2315.99414283263	16.4941211121445	-177.53135447779	NA	2315.9941428244	0.0284854980532832	FALSE
Job coding	22601	22601.53232905	Categorical single	497	Online follow-up > Work environment > Employment history	130	NA	NA	NA	NA	NA	NA	NA	NA	NA	binary	94098/23(94121)	0.0743112394150714	0.0262551657615894	-0.00252994151375144	0.0570698047728675	0.0150765186482514	0.00502935589708168	FALSE	binary	95840/23(95863)	0.157212273536139	-0.660455707851668	-3.72965403988969	1.68565737718954	1.22497939876349	0.119135066104002	-2.00180649500471	2.24008013733364	1.00031344165444	-15.1766331773676	NA	38.2068773481068	870.763699699283	-15.1811824723624	NA	36.7504093913936	847.080767402481	-0.665833876221967	-3.7350319295721	1.68027879301738	1.22497916294531	-0.796678387338163	-3.86586632810353	1.5494179093175	1.2249703506945	0.87066305879062	-0.66464684704757	2.81452022720743	0.836997184133339	-0.0823751501009718	-2.20335382629335	2.03860868498034	1.00033759202407	-0.0437823785601326	-2.16464379922466	2.07707988753658	1.0002615752799	0.882076450821512	-0.653197210550305	2.82590830841156	0.836979185183615	-0.00313283742935728	-2.12401589609863	2.1177517751832	1.00027557716195	0.0105275821339516	FALSE
Job coding	22601	22601.54912899	Categorical single	497	Online follow-up > Work environment > Employment history	130	NA	NA	NA	NA	NA	NA	NA	NA	NA	binary	94092/29(94121)	0.333917952492693	0.0124290530438744	-0.0126983652415004	0.0383810096841493	0.0129461814632578	0.0176351234674495	FALSE	binary	95834/29(95863)	0.527882364939131	0.0223380821312557	-3.20819257028354	3.25286876627251	1.41436164432649	0.802815865919254	-1.54319281780399	3.8719503395706	1.22492383333553	0.0215992565283697	-3.20894793547667	3.25214650813454	1.4143743574635	0.671446034387316	-1.67455318146559	3.74057461594883	1.22491871182677	0.716621134275387	-1.62937481922887	3.78574777376103	1.2249169954682	1.84065498515771	0.113922478072247	4.76898263520227	1.0692350616866	1.33518467921228	-0.576240491220089	4.30897147570132	1.11821552133527	0.986510032425638	-1.06937690247445	3.99319214789729	1.15488355747556	1.05552846584706	-1.00033952287235	4.06220134175604	1.15487488240217	0.66597494530282	-1.68002430271796	3.73510367829896	1.22491879989333	-0.00420343355146425	-3.23473128137792	3.2263245287405	1.41435947102808	0.0300647447394899	FALSE
Job coding	22601	22601.35142624	Categorical single	497	Online follow-up > Work environment > Employment history	130	NA	NA	NA	NA	NA	NA	NA	NA	NA	binary	94085/36(94121)	0.809638861112401	-0.00274463988991689	-0.0251654184646433	0.0197220934100017	0.0113912664237867	0.0408435503367294	FALSE	binary	95826/37(95863)	0.877088080096069	0.563045262379666	-0.843418425570461	2.14850422793624	0.731048025431348	0.142596000577183	-1.54562586639103	1.83082709751062	0.817215711391851	-0.317665867447276	-2.345824186936	1.48131429459955	0.913579232054745	-0.386732145358695	-2.41473912890847	1.41205032895565	0.913473208008482	-1.05423806188569	-4.06122865179044	1.00228341912671	1.15516936729006	-0.082915095153335	-1.77098290948416	1.60515831540991	0.817123046008798	0.486028766364182	-0.920408307810346	2.0714690396362	0.731035291679381	-0.0538102306283197	-1.74202769070381	1.63441992822752	0.817214137860238	-0.0365547376046083	-1.72462662373642	1.6515202785931	0.8171248111178	0.488358551682579	-0.918019078044834	2.0737459130348	0.731002882909254	-0.394624265446066	-2.42259266478052	1.40410560888224	0.913445657843859	0.0450610262916138	FALSE
Job coding	22601	22601.54132879	Categorical single	497	Online follow-up > Work environment > Employment history	130	NA	NA	NA	NA	NA	NA	NA	NA	NA	binary	94095/26(94121)	0.229357138896095	-0.0162650546681473	-0.0435202916842809	0.0102306671159756	0.0136114783230116	0.0125733897427042	FALSE	binary	95836/27(95863)	0.225017878744127	-0.672619939663607	-3.74173134729259	1.67335113855359	1.22490374730362	0.513376512149944	-1.28470493151358	2.54083391281824	0.913095644438765	0.934944033483398	-0.600175085084652	2.87867564786883	0.836906051591393	0.667998426535121	-0.966270848438858	2.64433953228037	0.866253031635961	0.427362109256569	-1.37070648828561	2.45480946167495	0.91308867081291	-0.108682591105853	-2.2294361417591	2.01207164224938	1.00019304806123	-0.746513841023193	-3.81562186948866	1.59945210774942	1.22490087161968	-0.808785053207406	-3.87789435718007	1.5371824603681	1.22490188170998	-0.736068854901551	-3.80517512683078	1.60989401297689	1.22489929273132	-15.2270137082265	NA	34.1297541930585	856.68790474645	0.687662211958434	-0.946599493268359	2.66399834437034	0.866249373815817	0.0146266240867929	FALSE
Job coding	22601	22601.92213002	Categorical single	497	Online follow-up > Work environment > Employment history	130	NA	NA	NA	NA	NA	NA	NA	NA	NA	binary	94066/55(94121)	0.227566144968031	0.0112591502448864	-0.00699012805906943	0.0299148810984457	0.00938199304887541	0.0124654636504921	FALSE	binary	95807/56(95863)	0.353203741793233	0.716172274505879	-0.918037341567126	2.69247199303883	0.86622280438727	-0.587769034755392	-3.65686671333569	1.75818306443731	1.22481554061789	0.951982033886679	-0.583098351901665	2.89568988714878	0.836887802053764	1.48601444678434	0.129627218972952	3.36721486795582	0.781959110877542	0.422201289206944	-1.37581468725106	2.44960662865589	0.913059334124675	0.982779511727519	-0.485607877923516	2.90367660129931	0.816698927882286	0.635905185499729	-0.998292063524562	2.61219634586758	0.86621664415012	0.816474077524898	-0.718563263616445	2.76015427529868	0.83686750047694	0.358911481583583	-1.43908584345978	2.38630171687977	0.913049006505078	1.21301423437517	-0.20750186250783	3.11710497480332	0.801991518503514	1.24212207936638	-0.178401445438875	3.14621722144015	0.801994813014026	0.021451069600595	FALSE
Job coding	22601	22601.12393016	Categorical single	497	Online follow-up > Work environment > Employment history	130	NA	NA	NA	NA	NA	NA	NA	NA	NA	binary	94111/10(94121)	0.762884943847747	-0.00655025885196798	-0.0501495505896924	0.0365826582154364	0.0217196825732506	0.0384929200483509	FALSE	binary	95853/10(95863)	0.197560769055581	-16.5699404842889	NA	196.160808179735	2431.13894267911	0.799333773949346	-1.54664253102779	3.86844911197658	1.22490702117741	-16.5670987512979	NA	196.521979834595	2435.2340245272	-0.0211088680750776	-3.25163925094972	3.20942232983523	1.41436201929305	-16.5644807011703	NA	195.103365357215	2418.99183215056	0.579249405844707	-1.76672354913665	3.64836257353724	1.22490516415439	0.636846600320369	-1.70910177090379	3.70594446617318	1.22489186698213	-16.5693633518131	NA	182.890809011522	2279.47955615877	-16.5750115241691	NA	189.54754496502	2355.61890884366	0.656807569383011	-1.6891563218388	3.72591488864143	1.22490014937453	-16.5660547955596	NA	192.432861833797	2388.49065490692	0.0129467605757032	FALSE
Job coding	22601	22601.11612673	Categorical single	497	Online follow-up > Work environment > Employment history	130	NA	NA	NA	NA	NA	NA	NA	NA	NA	binary	94071/50(94121)	0.700959265867	-0.00373005011558248	-0.0228420556784278	0.0153717464132063	0.00971211350105435	0.0355724399930927	FALSE	binary	95812/51(95863)	0.753965192495834	2.10316963078886	0.407194665228728	5.02393650598824	1.06063515355461	1.20656148358251	-0.849291674388683	4.21323173315096	1.15468504439753	1.63468431989766	-0.190399739590792	4.58764521562071	1.09543278500805	1.3650226913791	-0.546366627414813	4.33879249978226	1.1180112187719	1.4072509835566	-0.504137436992397	4.38102039904901	1.11801084583884	1.49964924629193	-0.325386863111837	4.45259053386567	1.09541396272541	1.33251182239103	-0.578861460457353	4.30627457094589	1.11800450525491	1.27720375292726	-0.634178868312082	4.25097055480067	1.11800837447678	1.56555649551284	-0.259480409558271	4.51849793496313	1.09541416041317	1.57817102261759	-0.246880393630321	4.5311185386132	1.09541995087195	1.09241905164207	-0.963413102175593	4.09907901328474	1.15467536993507	0.0399120696443414	FALSE
Job coding	22601	22601.52342805	Categorical single	497	Online follow-up > Work environment > Employment history	130	NA	NA	NA	NA	NA	NA	NA	NA	NA	binary	94111/10(94121)	0.900464856256884	-0.00271156873382361	-0.0459303161587875	0.0406283150066593	0.0216759756666441	0.0451433258504576	FALSE	binary	95853/10(95863)	0.14309340255463	17.4350286538127	-297.730269523159	NA	3644.97840495754	17.5230706026827	-297.642227574411	NA	3644.97840495897	18.541954734601	-296.623335539246	NA	3644.97831355561	0.0305934213266088	-213.1886791264	213.249865969053	5108.19711616044	0.0292351451425994	-215.266389814832	215.324860105117	5157.94129396221	0.0405855126636863	-208.180492540972	208.2616635663	4988.45295609627	18.0525077330728	-297.112784512256	NA	3644.97833635637	17.9998242341203	-297.165468014827	NA	3644.97833639821	0.00367477154976713	-212.684226531497	212.691576074596	5095.46679855242	0.0247068411973274	-212.503669822527	212.553083504921	5091.64498970369	17.4065940130423	-297.758704162788	NA	3644.97840494434	0.0097160855680476	FALSE
Job coding	22601	22601.62113181	Categorical single	497	Online follow-up > Work environment > Employment history	130	NA	NA	NA	NA	NA	NA	NA	NA	NA	binary	94097/24(94121)	0.285880499948945	0.0151650146197982	-0.0125741698509969	0.0440775647997665	0.0143393588791113	0.0153233465722673	FALSE	binary	95839/24(95863)	0.736665206012306	15.6389235282273	-36.9453004069055	NA	869.232394191203	14.6160417468293	-37.9682053873542	NA	869.232777678205	15.2497524568238	-37.3344772781176	NA	869.232490063714	15.591970657458	-36.992253277206	NA	869.23239418345	14.528701711204	-38.0555454223269	NA	869.232777667415	15.0803474797661	-37.5038822541163	NA	869.232490046206	15.5544114619541	-37.0298124723455	NA	869.232394177425	14.4227015707853	-38.161545561865	NA	869.232777652859	15.1760794823535	-37.4081502515918	NA	869.232490047244	15.5720187768851	-37.0122051575326	NA	869.232394179382	15.5986645068976	-36.9855594279459	NA	869.232394186422	0.0392186884815609	FALSE
Job coding	22601	22601.61393126	Categorical single	497	Online follow-up > Work environment > Employment history	130	NA	NA	NA	NA	NA	NA	NA	NA	NA	binary	94104/17(94121)	0.256482231525235	0.0192585717021448	-0.0138268703559393	0.0543775428390521	0.0172072003816499	0.013887929545847	FALSE	binary	95846/17(95863)	0.434299896437549	-0.0170499096143769	-63.8794864100038	63.8453865907751	1984.82772191086	16.2558303227105	-80.8964750301181	NA	1397.665032486	16.1998149275882	-80.9524904250922	NA	1397.66503248386	-0.0127526175254487	-63.1049285346112	63.0794232995603	1960.88822566526	16.1706141381441	-80.9816912142935	NA	1397.66503248037	16.0273962688022	-81.1249090828207	NA	1397.66503246865	15.4022704619718	-81.7500473230875	NA	1397.66521134015	16.4710126952268	-80.6812885119185	NA	1397.66497284483	16.1241917193101	-81.0281136324581	NA	1397.66503247074	16.113047941473	-81.0392574103079	NA	1397.66503247092	15.4447062731897	-81.7076115123059	NA	1397.66521134644	0.025506365107835	FALSE
Job coding	22601	22601.81182836	Categorical single	497	Online follow-up > Work environment > Employment history	130	NA	NA	NA	NA	NA	NA	NA	NA	NA	binary	94089/32(94121)	0.338485917775502	0.0117062388316059	-0.0121901862512348	0.0363170880442673	0.0123016601930846	0.0178574512174063	FALSE	binary	95831/32(95863)	0.340048786268319	-13.4362394666201	-87.3303422686133	13.7720261757184	508.079720147879	1.50200973710546	-0.409594203522766	4.47587612375058	1.11829025156138	0.718412005065314	-1.62772133242276	3.787624407299	1.22499084520577	1.08307886266622	-0.97293469173336	4.0898240893389	1.15494173861467	1.12821111556016	-0.927791779979798	4.13495113051898	1.15493684975497	1.00092138930542	-1.05505201663846	4.00764699170739	1.15492332703573	0.647068899473121	-1.69900605431425	3.71624512848226	1.22495935875009	1.83734739696167	0.110415872152413	4.76574729439929	1.06930774526007	1.05609519081383	-0.999889057819355	4.06282603918478	1.15492826584658	0.671060547295956	-1.6750289606948	3.74024580274199	1.22496721283976	0.69443278360793	-1.65165195635978	3.76361505552825	1.22496462552604	0.0207117546699331	FALSE
Job coding	22601	22601.22162482	Categorical single	497	Online follow-up > Work environment > Employment history	130	NA	NA	NA	NA	NA	NA	NA	NA	NA	binary	94110/11(94121)	0.080961428244369	-0.0373321169659279	-0.0841399742554458	0.00448521643001897	0.0221994587100481	0.00540493869797962	FALSE	binary	95852/11(95863)	0.0230230842186865	-17.8491659284801	NA	172.729356295031	2299.10884407327	-17.8328092118315	NA	180.429169348942	2391.80083376837	-17.8609334995884	-907.054300078993	57.0265975660643	2305.64347364277	-17.8456803638802	-885.233030670323	54.5862273783267	2243.08079640149	-0.257724810772331	-1.88315441223364	1.25521099960462	0.764183352526506	-0.788826874051938	-2.76536998743274	0.84574013686943	0.866399595313705	-1.43072737912731	-4.40462051132145	0.480942702648756	1.11831706506463	-1.51049236281382	-4.48436899450601	0.401135025901252	1.11830072283132	-17.8442443371961	NA	166.934356803005	2229.13952275632	-17.817709175699	NA	167.007040743403	2229.69625425197	-17.833710003806	NA	169.35417959315	2258.20479377544	0.00204295900958047	FALSE
Job coding	22601	22601.52493054	Categorical single	497	Online follow-up > Work environment > Employment history	130	NA	NA	NA	NA	NA	NA	NA	NA	NA	binary	94100/21(94121)	0.553834722242808	0.00891221811355091	-0.0205244643670507	0.039236713856497	0.01510975302388	0.0283327577275082	FALSE	binary	95842/21(95863)	0.740431570587485	0.720633696026621	-1.62549955246568	3.78984540620314	1.22499106449583	0.11669047191066	-3.11392993521071	3.34731092976632	1.41443068618608	0.721695771875482	-1.62450586988562	3.79095026286091	1.22502816762038	1.08599467542252	-0.970069553652657	4.09276409245454	1.15496526780614	0.723874199119487	-1.62224150979517	3.79307498148874	1.22498157239449	-0.0963583796613068	-3.3269467367056	3.13422997451833	1.41440606128629	-0.0450630187891998	-3.2756577593404	3.18553172489403	1.41441096447486	-16.3967653976763	NA	116.166434484646	2089.58334102078	1.05606482505989	-0.999950560164034	4.06281014639658	1.15494273192407	1.07695535716637	-0.979080221325092	4.08371054419372	1.15495198897268	0.695950948569557	-1.65015968208699	3.76514860328141	1.22497884380794	0.0393630517520452	FALSE
Job coding	22601	22601.52232663	Categorical single	497	Online follow-up > Work environment > Employment history	130	NA	NA	NA	NA	NA	NA	NA	NA	NA	binary	94104/17(94121)	0.639572358116254	-0.00780133223429071	-0.0410380533262225	0.0250388216278853	0.0166723095032332	0.0324684855810741	FALSE	binary	95846/17(95863)	0.274097956509015	1.1209474999174	-0.934936612127637	4.12762873739991	1.15488257818179	0.109145551702087	-3.12139465449771	3.33968595813642	1.41436917788224	0.71393434160031	-1.63210113507978	3.78308578334505	1.2249385025435	-0.0227214718509923	-3.25326001419403	3.20781721871357	1.41436788042406	-15.52095182435	NA	84.7174804922335	1439.31884488233	-15.5140078672644	NA	78.1066371881495	1344.2943548111	1.0471582429135	-1.00871593099895	4.05383489429955	1.15487819007928	0.985599062487703	-1.0703026407264	3.99228890097809	1.1548906460628	0.650074474827421	-1.69590703731336	3.71919247231606	1.22490939440514	-15.5190595785708	NA	82.1451562021008	1402.35579303368	-0.00443041641144707	-3.23495948069286	3.22609884275444	1.4143606222974	0.0172098516995494	FALSE
Job coding	22601	22601.62323413	Categorical single	497	Online follow-up > Work environment > Employment history	130	NA	NA	NA	NA	NA	NA	NA	NA	NA	binary	94079/42(94121)	0.86286104851983	0.00183158940367785	-0.018956952847306	0.0228095436330858	0.0106074536048168	0.0433841305474011	FALSE	binary	95821/42(95863)	0.342872974430045	0.431766155462146	-1.36637763726552	2.4592726581968	0.913129700403964	0.806569746950156	-0.827812416390607	2.78298922503028	0.866309445559165	-0.663673527616256	-3.73284574815831	1.68239699002023	1.2249569806879	0.39018058569638	-1.40796693537426	2.41769022903927	0.913131809076572	0.94254401419425	-0.592646244524219	2.88632122409203	0.83693964055663	1.40215061847188	0.045617268477871	3.28342754551018	0.782020080014261	0.867442810481935	-0.667725275969501	2.8112058563464	0.836929220006687	-0.105343631903289	-2.22617085969911	2.01548405970505	1.00023997968934	-0.0441509514580404	-2.16495336797176	2.07665148404163	1.00022404289968	0.665281416510959	-0.969064958812272	2.64167581602333	0.866291489359472	-0.00181051281369239	-2.12262262460403	2.11900183998733	1.00023028529574	0.0208692418740977	FALSE
Job coding	22601	22601.62923014	Categorical single	497	Online follow-up > Work environment > Employment history	130	NA	NA	NA	NA	NA	NA	NA	NA	NA	binary	94107/14(94121)	0.382574816089537	0.0162006437706178	-0.0199617411351826	0.0545363918850349	0.0187499945580149	0.0199684855810741	FALSE	binary	95848/15(95863)	0.962276725120187	-16.3463314677318	NA	143.916813666928	2194.44299494025	0.129586250091884	-3.10116921362323	3.36034381048951	1.4145351227582	0.0615385110861984	-3.16936265039588	3.29244476327869	1.41464810250756	0.00585946619425404	-3.22488926204713	3.2366103541796	1.41452997788704	0.730106314179431	-1.6161850771311	3.7994171989127	1.22507697549212	-0.0904188003369799	-3.32110780360758	3.14027126393238	1.41448371054512	-0.037100222483698	-3.26780934168353	3.19361044046394	1.41449933644613	0.616392921320721	-1.73009959376447	3.68583176560728	1.22518724399262	-0.0411473041877733	-3.27183333463509	3.18953924023169	1.41448122091465	0.667370960901692	-1.67887752908904	3.73665400077086	1.22505315600373	0.700962804069053	-1.64530442984705	3.77025806485894	1.22506359361871	0.0484973095935955	FALSE
Job coding	22601	22601.81232851	Categorical single	497	Online follow-up > Work environment > Employment history	130	NA	NA	NA	NA	NA	NA	NA	NA	NA	binary	94079/42(94121)	0.661294859316423	-0.004641072267452	-0.025521279421632	0.0161901789732989	0.0105933911540968	0.0335628561561043	FALSE	binary	95821/42(95863)	0.288953241134213	1.63323030353003	-0.192059225869116	4.58628001594846	1.09570435519818	0.807610409903692	-1.5385166426901	3.87681780916299	1.22498487423896	1.40636112117291	-0.505261758978444	4.38023440666581	1.11829560711128	1.36740543316743	-0.544192992600016	4.34126800192794	1.11828539359947	1.82291508134655	0.0551165896741491	4.76159944239356	1.08038494709563	1.00223756034571	-1.05375720341163	4.0089725389203	1.15493064781626	1.90207035839755	0.175154133575731	4.83046350906677	1.06929972901322	1.27133481167982	-0.640250711514839	4.24519166356562	1.11827998639166	1.3451489923656	-0.566430382045746	4.31900334456682	1.11827754795566	-0.0185073121925298	-3.24910669919881	3.21209219668414	1.41441150586313	0.000718578106867429	-3.22987712999966	3.23131429242579	1.41440865756316	0.0180257229100136	FALSE
Job coding	22601	22601.34223152	Categorical single	497	Online follow-up > Work environment > Employment history	130	NA	NA	NA	NA	NA	NA	NA	NA	NA	binary	94083/38(94121)	0.42797970024588	-0.00885653519463792	-0.0309960112082958	0.0130693145780758	0.0111861217610002	0.0222414090830599	FALSE	binary	95824/39(95863)	0.299204508135566	0.0101568305587143	-1.27007561263453	1.29038876028147	0.63273092582987	-1.52641233289204	-4.47936344609814	0.298645242177168	1.09546604557254	-1.59308235559466	-4.5460240673417	0.231956644306861	1.09539116328901	-0.554219621392117	-2.13887337287348	0.851239999406905	0.730522556661755	-0.00595929648038224	-1.28618397980145	1.27426466947303	0.632726619181286	-0.370539040404511	-1.76727372080908	0.95952237664312	0.671061973984863	-1.68866121366804	-4.64159315058539	0.136360117852756	1.0952748547799	-0.337606796288559	-1.73433180398212	0.992444660868593	0.671056172218264	0.133278583964464	-1.06732255987311	1.377899471214	0.605806163947691	-1.6688350376333	-4.62177148324039	0.156195343065944	1.09531096934814	-0.541826750068078	-2.12648971416788	0.863644269277052	0.730528486211206	0.0186228618924712	FALSE
Job coding	22601	22601.35653462	Categorical single	497	Online follow-up > Work environment > Employment history	130	NA	NA	NA	NA	NA	NA	NA	NA	NA	binary	94071/50(94121)	0.970015190535281	0.000365283683496832	-0.0186963453068901	0.0195417794198921	0.00971831830227992	0.0485170954930064	FALSE	binary	95810/53(95863)	0.997466172048261	0.312101238582877	-1.20051442153141	1.93725593169025	0.764010613772217	0.396527806526795	-1.11611095102018	2.02170281283296	0.764023231812438	0.318998103982022	-1.19366303351534	1.94419300571475	0.764035524403126	0.675463884015308	-0.6575446328155	2.23165232471613	0.707378176236878	0.308249173369461	-1.20436673406504	1.93340413875542	0.764010765580631	0.400428371889246	-1.0050504142367	1.98509789227592	0.730544508781215	0.457020625579231	-0.948462486342573	2.04169341211576	0.730546661478778	0.407336077411093	-0.998170170792759	1.99202759069552	0.73055861661978	0.242445412694857	-1.27014957146482	1.86758165109641	0.763999227325023	-0.0346724348581917	-1.72206643729377	1.65272183773432	0.816723657318713	0.686886123675185	-0.646107694327103	2.24306323610025	0.707370836497222	0.0498950085305569	FALSE
Job coding	22601	22601.32323113	Categorical single	497	Online follow-up > Work environment > Employment history	130	NA	NA	NA	NA	NA	NA	NA	NA	NA	binary	94072/49(94121)	0.128337025786575	-0.0150061834449966	-0.034692561333105	0.00432460850620047	0.00991527744438094	0.00764764289414609	FALSE	binary	95814/49(95863)	0.404680466682847	0.0108597387596761	-1.06158688322286	1.08330587302884	0.534851273796362	-1.16920120799097	-3.07331792663823	0.251360224216868	0.802009312720113	-1.23681244429122	-3.14091592690118	0.183726262917467	0.801998725502052	-0.60299116822994	-1.94317098217657	0.594900946952184	0.627053343967727	-0.342224289055132	-1.5602670311835	0.800329239370853	0.585836581559443	-1.400145808953	-3.30423387532346	0.0203655949614601	0.8019846572995	-0.414947041093726	-1.63297029812692	0.727584455310927	0.585825131228276	-0.268673831895248	-1.4026030020458	0.833957136716996	0.556639445858489	-0.3855477218048	-1.60357663036888	0.75699067158644	0.585828556955591	-1.31157843342907	-3.21567608048774	0.108949744899938	0.801993536905017	-1.28346985550448	-3.1875717066204	0.137065657985231	0.801997068400961	0.0240605450807122	FALSE
Job coding	22601	22601.34123158	Categorical single	497	Online follow-up > Work environment > Employment history	130	NA	NA	NA	NA	NA	NA	NA	NA	NA	binary	94089/32(94121)	0.976973263957723	-0.000350947161828446	-0.0242465838151686	0.0236909392299056	0.0121581853303703	0.0488473493351753	FALSE	binary	95830/33(95863)	0.549640172143381	0.70578250281983	-0.928381705587507	2.68205047678638	0.866200262636617	0.090565821975895	-2.03013817298027	2.21126967245596	1.00016093441317	0.718609537644974	-0.915580357641423	2.69489604618557	0.866213376965023	-0.727099495124236	-3.79617315924036	1.61880970299028	1.22487016711689	-14.291557235675	-100.058376394991	14.7799883541295	544.658288030823	0.557452462646871	-1.07670965116174	2.5337190639135	0.866199251824074	0.622294410797447	-1.01186122452258	2.59855654599046	0.866196032437012	0.296835539138374	-1.50112973650128	2.3242008517132	0.913031847594871	0.355747425000266	-1.44221212678072	2.38310781460683	0.913028570646356	-0.0532185622575135	-2.17390478356985	2.06746741728964	1.00014958659836	0.667968289223341	-0.966198394157656	2.64423789829407	0.866201462505669	0.0311234087230413	FALSE
Job coding	22601	22601.62152628	Categorical single	497	Online follow-up > Work environment > Employment history	130	NA	NA	NA	NA	NA	NA	NA	NA	NA	binary	94086/35(94121)	0.16930486125017	-0.0159964251980206	-0.0393308175334062	0.0067971854644162	0.0117036531593613	0.00968528751510965	FALSE	binary	95827/36(95863)	0.828614417310573	-0.376408216000101	-2.40396142437517	1.42179562838157	0.913158381929387	0.404205489707132	-1.10862034691215	2.02954399028908	0.764122080137918	0.547743946102058	-0.858066317220479	2.13267932948534	0.73071209531587	0.277304267100157	-1.23550420261488	1.90262802180137	0.764112772586402	-0.377983979915463	-2.40552911353378	1.42020938896454	0.913152705016233	-0.100663833487372	-1.78818366799758	1.58685672275268	0.816795420660017	0.464040485360517	-0.941627614751505	2.04886050551636	0.730638518507032	-0.505145004020361	-2.53271880270222	1.29308573088511	0.91317281251563	-0.0440220474821445	-1.73154764024914	1.6435036336062	0.816798741665859	-1.12745368893402	-4.13417562666965	0.928514463676051	1.15491497113184	-0.405492930649124	-2.4330319175036	1.39269261513639	0.913148447691336	0.0430443151493941	FALSE
Job coding	22601	22601.91342816	Categorical single	497	Online follow-up > Work environment > Employment history	130	NA	NA	NA	NA	NA	NA	NA	NA	NA	binary	94099/22(94121)	0.934219645169385	0.00121054213236315	-0.0276300700797431	0.0303629677991047	0.0146696701363314	0.0467017786219997	FALSE	binary	95841/22(95863)	0.937424834196608	0.712234228627885	-1.6336598077415	3.78129516637862	1.22472450189245	0.794303508643855	-1.55160841958034	3.86337559507614	1.2247344485583	0.0195791055767938	-3.21090564408894	3.25006393911431	1.41410571029934	1.35726920378724	-0.554040879342515	4.33100445387992	1.11801980469907	0.706614524654483	-1.63929214148924	3.77568337528379	1.22473133144818	-0.120531485127045	-3.35101185057648	3.1099487056462	1.41397128358184	-0.0609767708533599	-3.29144952779161	3.16949597826772	1.4140326247598	0.985769735991892	-1.06998764220145	3.99239202182424	1.15468087254919	0.648487049989477	-1.69740287872972	3.71754543439067	1.22472197895769	0.655440258473042	-1.69047265980652	3.72451301707528	1.22473445042452	-0.0127618563349629	-3.24323653574441	3.21771290207653	1.41407305791476	0.0474955159893259	FALSE
Job coding	22601	22601.62913118	Categorical single	497	Online follow-up > Work environment > Employment history	130	NA	NA	NA	NA	NA	NA	NA	NA	NA	binary	94103/18(94121)	0.24378887091342	-0.0189828657745727	-0.0521730140874209	0.0128908639143208	0.0164237670539211	0.013287860473148	FALSE	binary	95845/18(95863)	0.105583179528013	0.0223589345858678	-1.6650180610437	1.70973683234687	0.816713848562506	-16.6598441540726	NA	87.4936296348698	1530.76188302158	-1.07210406765186	-4.07879365258799	0.983798683070924	1.15489054690076	-0.0216331123592595	-1.70903716372841	1.66577267393201	0.816730185855048	-16.6588732009966	NA	82.9754828885995	1464.34361709734	-16.6540168260343	NA	76.4094586694336	1367.77023182783	-0.0559183412240043	-1.7432878343006	1.63145222876512	0.816709439642401	-0.513061814725706	-2.54050409026264	1.28500260565215	0.913085635444997	-1.14428811006242	-4.15092971539639	0.911514962191141	1.15484529983646	-0.440652547328429	-2.46807309313012	1.35738372111081	0.913070468642996	-16.6603535818542	NA	81.7179679974388	1445.88345746764	0.00738221269521851	FALSE
Job coding	22601	22601.81342840	Categorical single	497	Online follow-up > Work environment > Employment history	130	NA	NA	NA	NA	NA	NA	NA	NA	NA	binary	94108/13(94121)	0.129409464371571	-0.0294379229058926	-0.0705283330392186	0.00848548683397723	0.0198561293580171	0.00769944741840788	FALSE	binary	95850/13(95863)	0.139481868249184	-0.386402913415498	-2.41400840444498	1.41186540886377	0.913197860398174	-17.5448350603923	NA	167.810968407875	2390.97373117515	-1.08584479237482	-4.09260787539328	0.970206467744837	1.15495946814837	-0.431554199028468	-2.45915590029993	1.36670948266034	0.91319528202822	-0.376048590603046	-2.40366244179939	1.42223288471963	0.913204264862777	-17.529252962076	NA	148.07842971606	2136.23534604895	-17.5411213614769	NA	153.41654645995	2205.24680239634	-17.5740256975392	NA	149.602779394459	2156.47604206353	-1.13836366426658	-4.14512056143174	0.917676540006846	1.1549539100344	-17.5312517122065	NA	155.259473812022	2228.89209827118	-0.406992933348333	-2.43459315809275	1.39127001580394	0.913194538468097	0.00950828995144145	FALSE
Job coding	22601	22601.81382767	Categorical single	497	Online follow-up > Work environment > Employment history	130	NA	NA	NA	NA	NA	NA	NA	NA	NA	binary	94086/35(94121)	0.729906677778115	0.0040174472567989	-0.0187827080293955	0.0271216029680512	0.0116473699797319	0.0369323087549646	FALSE	binary	95827/36(95863)	0.878028514879356	-1.07917798722689	-4.0859273813375	0.976846588524594	1.15494681499715	0.115137978406238	-1.57249891289785	1.80277667978838	0.816868860894662	0.0143197913481895	-1.67327652248264	1.7019169553964	0.816844444995195	0.257229253530581	-1.25559815651464	1.88256863628525	0.764125976138067	0.0284056307634748	-1.65920214040041	1.71601494234641	0.816851463594579	-1.19878539321493	-4.20553235635119	0.857235782287486	1.15494424539894	0.240988847354579	-1.2718482711759	1.86633798387868	0.764131683182292	0.16563732955744	-1.34716497622577	1.79095364345429	0.764111934676577	0.476821847638637	-0.928920481361491	2.0617008978631	0.73067953886379	-0.417833907507013	-2.44543125129774	1.38042729455009	0.91319312101175	-0.00418319931953087	-1.69177586068349	1.68341010779136	0.8168422118196	0.045100398092655	FALSE
Job coding	22601	22601.53162547	Categorical single	497	Online follow-up > Work environment > Employment history	130	NA	NA	NA	NA	NA	NA	NA	NA	NA	binary	94078/43(94121)	0.7153062003408	-0.0038161250183436	-0.0244162670908839	0.0167719327716304	0.0104615774413939	0.0362653255050941	FALSE	binary	95820/43(95863)	0.78049631815542	0.0286307717448134	-2.09227043490557	2.14953223886855	1.00028503736871	0.810807665638328	-0.823693400148151	2.78730951661346	0.866366973392865	0.949347127408625	-0.586049731132183	2.89325670354976	0.837035267528925	0.682281252017513	-0.952197030998826	2.65876746543769	0.866355682634814	1.12948891542645	-0.339215486677579	3.05057567231775	0.816840003592591	0.8194639179397	-0.715805563438364	2.76329138423622	0.836975053870847	0.648043415018854	-0.986397683157326	2.62450348424818	0.866336988867482	0.302349131555736	-1.49590528228833	2.32994371238745	0.913188528669198	0.36226684385748	-1.43594674194715	2.38982837188909	0.913165945626522	0.66910187396044	-0.965351866671202	2.64557050636732	0.86634320542884	-0.691307278318424	-3.76049608223038	1.65478977163561	1.22496910349353	0.0410166673957741	FALSE
Job coding	22601	22601.35122637	Categorical single	497	Online follow-up > Work environment > Employment history	130	NA	NA	NA	NA	NA	NA	NA	NA	NA	binary	94106/15(94121)	0.11463727473772	0.0289021670603648	-0.0068439013302666	0.0680040301888083	0.0188484397263809	0.0070173545156277	FALSE	binary	95848/15(95863)	0.0340684041028405	0.00631973441052574	-110.720567166275	110.733206635096	3251.78443372508	17.6855156441958	-149.16281105322	NA	2290.75738293735	-0.0021528224071227	-110.843875484134	110.839569839319	3255.15688598703	16.4510999580077	-150.397237337601	NA	2290.75752844607	16.5019609385593	-150.346376356987	NA	2290.75752844522	0.0338892622757645	-106.801259632677	106.869038157228	3137.49337559634	17.8140937865069	-149.034231585523	NA	2290.75736474035	-0.00457030716049024	-107.325139011305	107.315998396984	3151.74899700443	17.1255159878091	-149.722813358559	NA	2290.75741930634	16.4550228310087	-150.393314464999	NA	2290.75752845155	17.5718822111849	-149.276444485708	NA	2290.75738293017	0.00281945841900346	FALSE
Job coding	22601	22601.52232932	Categorical single	497	Online follow-up > Work environment > Employment history	130	NA	NA	NA	NA	NA	NA	NA	NA	NA	binary	94108/13(94121)	0.888341071277816	-0.00267249915558181	-0.0404793370396643	0.0351988104041801	0.0190317578331184	0.0445540493869798	FALSE	binary	95850/13(95863)	0.329143789537202	17.4235888995363	-264.675694155415	NA	3642.82947959885	17.5161637407681	-264.583119314308	NA	3642.82947960046	17.4195074564788	-264.679775598986	NA	3642.82947960548	17.3814704154672	-264.717812639555	NA	3642.82947959978	18.1256218921926	-263.973655848088	NA	3642.82941096898	17.9996326463651	-264.099645093591	NA	3642.8294109648	18.4562808520045	-263.642995116421	NA	3642.8293880885	17.9777797139276	-264.121498026459	NA	3642.82941097035	0.00557815687669834	-186.613273253424	186.624429567177	5092.11869812395	0.0335347585169971	-186.453437121691	186.520506638724	5088.52020731763	0.0243819033832368	-187.703055577306	187.751819384071	5122.36779576249	0.0201539874885166	FALSE
Job coding	22601	22601.81392843	Categorical single	497	Online follow-up > Work environment > Employment history	130	NA	NA	NA	NA	NA	NA	NA	NA	NA	binary	94102/19(94121)	0.829473103375627	-0.00339311739049246	-0.0345666640422851	0.0277887338721319	0.015751684413715	0.0417868243826628	FALSE	binary	95844/19(95863)	0.303602569155787	-16.6881813412421	NA	82.5496612819504	1487.06186153097	-0.303915396854516	-2.33131864272164	1.49409939010375	0.913058675846367	-0.375035373399057	-2.40248257992997	1.42303655163016	0.913089409310015	-0.429225224645938	-2.4566273247805	1.36878854701705	0.913057989872109	-0.392560778805413	-2.41995047060766	1.40543666974612	0.91304926712604	-16.6829740671781	NA	75.5612300877564	1382.26340194563	-1.1597849175152	-4.16641568417882	0.895996791990432	1.15483538069346	-0.509753662339745	-2.53716111049795	1.28826731443614	0.91306178915555	-16.6922960605611	NA	79.4621304534671	1440.85740587206	-0.0427969798750714	-1.73013409450252	1.64454052790233	0.816690026934682	-0.420022559147893	-2.44740685566845	1.37796774924419	0.913045463644769	0.0188262828645173	FALSE
Job coding	22601	22601.91492769	Categorical single	497	Online follow-up > Work environment > Employment history	130	NA	NA	NA	NA	NA	NA	NA	NA	NA	binary	94092/29(94121)	0.737363474244214	-0.0042734679154566	-0.0294347982576082	0.0208408324383296	0.0127430031237047	0.0373359523398377	FALSE	binary	95834/29(95863)	0.940351430670843	-0.262918964160464	-1.88825592507207	1.2499065566298	0.764122352051565	-0.57906844107762	-2.55554983173444	1.05540378083073	0.866351478136021	-0.669242765021754	-2.64575005329555	0.965267174849049	0.86637021912543	-0.71019116067816	-2.68666117093589	0.92426462612655	0.866343295027954	-0.664763288155209	-2.64122315816303	0.969677943347975	0.866336002545854	-1.48544136744044	-4.45927746659486	0.426096799687113	1.11825935053661	-1.43354839047352	-4.40738944956467	0.478001001168663	1.11826411855985	-0.398523779793733	-2.02386927355937	1.11431187390495	0.764127772173479	-0.330957550293807	-1.95626298968842	1.18183179607498	0.764102705794389	-0.0222638911011199	-1.46496603222603	1.42043879138937	0.707488994821914	-0.692839291152985	-2.66929326173433	0.941593376121967	0.866331757916606	0.0476530031934905	FALSE
Job coding	22601	22601.81412565	Categorical single	497	Online follow-up > Work environment > Employment history	130	NA	NA	NA	NA	NA	NA	NA	NA	NA	binary	94086/35(94121)	0.51162675299997	0.00764294425248	-0.0151300527807786	0.0309003009272111	0.0116793353318559	0.0262454671041271	FALSE	binary	95828/35(95863)	0.746897186766939	-1.06714002898227	-4.07389858964017	0.988902116471769	1.15491353874218	0.407150501757803	-1.10574640923921	2.03255150554478	0.764138425594928	0.0418465177473827	-1.64587069216831	1.72956769018372	0.816889692713878	-0.00675924924730923	-1.69438459515564	1.68086812356336	0.816834267906676	-0.376049760228119	-2.4036371381971	1.42219625925189	0.91315434143081	-0.0982746629332613	-1.78584485598446	1.58929642468586	0.816800894102417	0.242770333574883	-1.27005735649983	1.86811033609643	0.764100624002694	-1.19373778722459	-4.20051356796337	0.862340527795125	1.15492819550993	-0.449359598558515	-2.4769270085267	1.34886067272912	0.913141022243043	0.665965042341979	-0.667294603589547	2.22233876086907	0.707477155131668	0.00197219840218005	-1.68562152963957	1.68956661958625	0.816815058796448	0.0396474036484536	FALSE
Job coding	22601	22601.62113189	Categorical single	497	Online follow-up > Work environment > Employment history	130	NA	NA	NA	NA	NA	NA	NA	NA	NA	binary	94096/25(94121)	0.812676014446622	-0.00326200363901067	-0.0304347660420309	0.0239189799249733	0.0137631754848371	0.0409795372129166	FALSE	binary	95838/25(95863)	0.15250967925719	-14.6890052569312	NA	17.7904987460951	545.511646731949	-0.31732076301035	-2.3447164490974	1.48068280787342	0.913052798617051	-1.08226533020915	-4.0888981562177	0.973518740298271	1.15483649662346	-1.13948617417806	-4.14611552598655	0.916290614132117	1.15483321011427	0.286358726094443	-1.22618481051381	1.91144969197378	0.763971036243163	0.706378262558297	-0.574197655973078	2.24145970542911	0.690290117064575	-0.480347678982962	-2.50772092755977	1.31762752992636	0.913037305358663	-1.21304790190146	-4.21966837689631	0.842710960427895	1.15482491765276	-1.14595165467137	-4.15258006286701	0.909823487420567	1.1548323684726	-1.15235448714059	-4.15898921863998	0.903433305665802	1.15483825727565	-0.431315461555353	-2.45869918013245	1.3666730056465	0.913044540688998	0.0102651034603438	FALSE
Job coding	22601	22601.81392760	Categorical single	497	Online follow-up > Work environment > Employment history	130	NA	NA	NA	NA	NA	NA	NA	NA	NA	binary	94095/26(94121)	0.95387017434967	-0.000779706204979197	-0.02730793630558	0.0259027609887274	0.0134773999704794	0.0476839060611293	FALSE	binary	95836/27(95863)	0.471368323562019	15.2256474548489	-16.2007118405179	NA	543.442848913149	14.3906396979379	-17.0357355602352	NA	543.443124951265	14.3152071750477	-17.1111680844558	NA	543.443124974269	13.5702700736277	-17.856131786897	NA	543.443584974571	14.7079990966508	-16.7183672932969	NA	543.442971596762	14.5741973514021	-16.8521690384078	NA	543.44297159438	14.2283806676931	-17.1979945891458	NA	543.443124928188	13.4880363124483	-17.9383655478488	NA	543.443584970633	14.2427582932297	-17.1836169630669	NA	543.443124918814	14.9418783680942	-16.4844835879237	NA	543.442894922673	14.2757758418493	-17.1505994153712	NA	543.443124934792	0.0274049608469312	FALSE
Job coding	22601	22601.54242889	Categorical single	497	Online follow-up > Work environment > Employment history	130	NA	NA	NA	NA	NA	NA	NA	NA	NA	binary	94079/42(94121)	0.453012762667872	0.00798631174226853	-0.012825694507717	0.0292112527168908	0.0106759302261106	0.0233379381799344	FALSE	binary	95820/43(95863)	0.858336611954964	0.942779222516111	-0.592344283429737	2.88651409768263	0.836901101269461	0.516474695046227	-1.28163271972247	2.54395289819175	0.913102325818502	0.0339660595141882	-2.0868528030639	2.15478589729407	1.00022487457715	0.677960771486709	-0.956341523896671	2.6543253072185	0.866262331062493	0.427910983506875	-1.37017376090129	2.45537106876564	0.913089786021081	0.297399758624914	-1.50066624968708	2.32484509008789	0.913079331186255	-0.0523425380655426	-2.17310564666159	2.0684209515508	1.00018759633917	0.592129911161185	-1.04217927177284	2.56849934431633	0.866265819441137	0.360494313519115	-1.43757019103638	2.38793795444486	0.913078550187389	1.06576142677634	-0.402725269290941	2.98671767992219	0.81673666007834	1.0942544519593	-0.374236749770545	3.01521364353379	0.816738796541419	0.0442954634935911	FALSE
Job coding	22601	22601.81342717	Categorical single	497	Online follow-up > Work environment > Employment history	130	NA	NA	NA	NA	NA	NA	NA	NA	NA	binary	94096/25(94121)	0.435022497587138	-0.0107497641221216	-0.0382206882156282	0.0162776141431585	0.0137991249370763	0.0225155413572785	FALSE	binary	95837/26(95863)	0.385361314537869	-14.9918790804498	NA	17.3562598646277	550.720306112661	-0.19086468339745	-1.81592546561296	1.32164378803018	0.763952107048486	-0.676348588049567	-2.65259778186899	0.95778809989736	0.866186677457691	-1.4210079613034	-4.39473228206857	0.490273071222292	1.11815534584055	-1.37821273246196	-4.3519422607427	0.53308031004662	1.11816031881133	0.0954644515530364	-1.23451962776395	1.49212836838554	0.671030780100766	-0.353577142778008	-1.9786167523902	1.15890696126516	0.763938882222564	-0.40228686829146	-2.0273116011799	1.11017989235731	0.763929534110122	-1.43131533163224	-4.40503610979274	0.479957790233493	1.11815199559234	-1.42898358584121	-4.40271585172632	0.482315812506775	1.11816293836982	-0.710215895353182	-2.68646132451456	0.923915597768163	0.866184018140442	0.0231265584671245	FALSE
Job coding	22601	22601.34223155	Categorical single	497	Online follow-up > Work environment > Employment history	130	NA	NA	NA	NA	NA	NA	NA	NA	NA	binary	94070/51(94121)	0.749239567399759	-0.00308173856532265	-0.0220393058132766	0.0158863669418797	0.00963982840895868	0.0378626316698325	FALSE	binary	95811/52(95863)	0.649004028484529	0.697248305243465	-0.635875244045497	2.25352067869026	0.707433635070376	0.589031631757524	-0.816597636646193	2.17381964269532	0.73062088497279	0.305858699486407	-1.2068534838611	1.93109714614726	0.76406274762248	0.465310961020316	-0.94027830599733	2.0500674438928	0.730600519594284	0.277629257032042	-1.23507437128927	1.90285998180874	0.764058012315276	-0.15303136151333	-1.84048003356273	1.53441713872972	0.816755882273422	1.01692106394969	-0.193233847665529	2.52308081167738	0.666993529965382	-0.114960001308746	-1.80241261122237	1.5724925836928	0.81675825886836	-0.458464258061735	-2.48594739129175	1.33965018102796	0.913113154035368	-0.0648561799183249	-1.75232230191591	1.62260963975643	0.816766217370474	0.4732700881547	-0.932328160041058	2.05803327326136	0.730604956471578	0.0355811715298132	FALSE
Job coding	22601	22601.21282685	Categorical single	497	Online follow-up > Work environment > Employment history	130	NA	NA	NA	NA	NA	NA	NA	NA	NA	binary	94098/23(94121)	0.380186804380576	0.0126622356711829	-0.0155092617262156	0.0419069124551245	0.0145273787233996	0.0198713520980832	FALSE	binary	95840/23(95863)	0.463582457340262	-14.431691558919	NA	36.8844705794251	838.849282175175	1.21916343283195	-0.836931106196221	4.22594827597282	1.15497957923306	1.14187183708837	-0.914346173959925	4.14871850281506	1.15503711123197	0.687548177484329	-1.65861075477227	3.75677654186573	1.22500535103819	0.0303849733170031	-3.20022669914172	3.26099690664369	1.41442410168771	-0.0972922737986014	-3.32788900905882	3.13330472656725	1.41441263653055	0.648960191582056	-1.69715359427466	3.71816018681798	1.22498078818959	0.59957005582925	-1.74663556269647	3.66882787220306	1.22503081259288	-0.0434370215832053	-3.27403534457473	3.18716136722454	1.41441377895626	1.58308505646004	-0.242207152425842	4.53613644746382	1.09570802475629	0.696084839294178	-1.65003467792424	3.76528824328579	1.22498380226022	0.0270068681919594	FALSE
Job coding	22601	22601.54323386	Categorical single	497	Online follow-up > Work environment > Employment history	130	NA	NA	NA	NA	NA	NA	NA	NA	NA	binary	94101/20(94121)	0.428104144073312	-0.0122104545367997	-0.0431106042654144	0.0180314447621533	0.0154525508207591	0.0222543602141254	FALSE	binary	95843/20(95863)	0.227975704281114	-0.397068678213859	-2.42448527927499	1.40096096949261	0.913067406772119	0.0844600452778551	-1.60293628791346	1.77185543279911	0.816724851239844	-16.667978592484	NA	79.3608485390985	1472.68229966884	-16.6761090491545	NA	76.854225064668	1434.36582165897	-1.10298100342947	-4.10963285907319	0.952842839031098	1.15485501668775	-0.144395583486996	-1.83176687568546	1.54297490095419	0.81670999964534	-0.482495055921336	-2.5098985506534	1.31551834218507	0.913058435085987	-0.112254603211857	-1.79960791875023	1.57509881684288	0.816699578165895	-0.456516596329661	-2.48391604105176	1.34149187284987	0.91305568487398	-16.6831796962176	NA	76.3151742239087	1426.20746089968	-1.13000783937199	-4.13666063245125	0.925817591033987	1.15485584526409	0.0148016098691981	FALSE
Job coding	22601	22601.11612675	Categorical single	497	Online follow-up > Work environment > Employment history	130	NA	NA	NA	NA	NA	NA	NA	NA	NA	binary	94083/38(94121)	0.729427934052792	0.00386037215121953	-0.018003246459957	0.0260059651472895	0.0111715000993651	0.0369064064928337	FALSE	binary	95825/38(95863)	0.143887706191631	0.0219726217613026	-1.66560329576831	1.70954829574491	0.816831578778233	-0.292529832193337	-2.3201129623868	1.50571080879778	0.913182154433413	-0.387532269081273	-2.41511159750919	1.41070305052086	0.913179403232083	-0.0211683680901055	-1.70873966427787	1.6664026856151	0.816828830768318	-0.377039357102077	-2.40460406854866	1.42117816955212	0.913169477940522	0.74987233524441	-0.531019381152507	2.28517644365641	0.69044001181641	-14.5381278558632	-156.499909178053	10.0430503244931	490.871413071882	0.731660860948881	-0.549252215585057	2.26697856090494	0.690449575074161	0.46949899169074	-0.936200280785408	2.0543435421892	0.730657060094981	-0.019104395652692	-1.70668035252774	1.66847242493657	0.816831930917024	-1.09944534880131	-4.10618113744502	0.956548942096625	1.1549328135326	0.0097532700468087	FALSE
Job coding	22601	22601.91292584	Categorical single	497	Online follow-up > Work environment > Employment history	130	NA	NA	NA	NA	NA	NA	NA	NA	NA	binary	94072/49(94121)	0.561956331027461	0.00570285572418022	-0.0135381337816173	0.025228316979837	0.00985136715737699	0.0287320842686928	FALSE	binary	95814/49(95863)	0.118081506644448	15.6138219928725	-8.02589314041533	178.515809952432	518.864198210564	14.3122393932527	-9.32749220499454	177.214340813341	518.864559597229	15.1519124874236	-8.48780594129235	178.053923155876	518.864270541365	14.5917940808055	-9.0479301993044	177.493845071389	518.864398972642	15.1403469671878	-8.49937145860733	178.042357615513	518.864270477259	14.4999643753744	-9.13975990312501	177.402015354861	518.864398937296	15.402441296693	-8.23727461954728	178.3044346516	518.864215395454	14.5046348968395	-9.13508938367605	177.406685890219	518.864398981548	14.8461839138138	-8.79353670621373	177.748209682661	518.864318638103	15.2660884831694	-8.37362847855768	178.168089042557	518.864238342669	14.6014312951363	-9.03829298417801	177.503482280238	518.864398955183	0.00817183603832189	FALSE
Job coding	22601	22601.52232931	Categorical single	497	Online follow-up > Work environment > Employment history	130	NA	NA	NA	NA	NA	NA	NA	NA	NA	binary	94084/37(94121)	0.912923367020768	0.00123508621109392	-0.0209326859061064	0.0235753168518939	0.011296874615076	0.0457002244862718	FALSE	binary	95826/37(95863)	0.900512645177711	-0.675692247310108	-2.65236962388969	0.959061540586126	0.866494453372154	-0.576194863086538	-2.55290739482306	1.05861095636671	0.866520002750337	0.0130408678035958	-1.42998840212906	1.45607081864543	0.707677966712978	-0.719461996282734	-2.69612509326096	0.915271106046819	0.866484166536081	0.0342402574588957	-1.40880459912352	1.47728610816202	0.707686967373388	-0.781086138408134	-2.75773841225321	0.853633606151992	0.866476844196965	-0.731795505752684	-2.70845886404986	0.902939746422776	0.866484716984868	-0.125699379844513	-1.56867095267444	1.31727127899853	0.7076445242076	0.36913259748255	-0.885030584186968	1.73408666470017	0.646111830467999	-0.291336299888964	-1.91695699464484	1.22181783634206	0.764302079178414	-0.693562010463278	-2.67023496961989	0.941185396497213	0.866491274037895	0.0460650072181635	FALSE
Job coding	22601	22601.34343186	Categorical single	497	Online follow-up > Work environment > Employment history	130	NA	NA	NA	NA	NA	NA	NA	NA	NA	binary	94045/76(94121)	0.419748223152544	-0.00636358946359885	-0.0218939313493296	0.00910915610275883	0.00788961294680486	0.0218075461923675	FALSE	binary	95786/77(95863)	0.0188412439548731	0.577239505838858	-0.620534843493953	1.91732433205397	0.626995765902688	0.320465640431065	-1.00951647816805	1.71712752375752	0.67102990884118	0.583138925094115	-0.614654003377181	1.92323889491178	0.627005113910619	0.781434692888171	-0.340941187066987	2.08765458806676	0.601147007413127	1.2627948040116	0.237051197226314	2.52385168168109	0.567184775592757	0.278898168030007	-0.974462947139878	1.6431711512663	0.645697465152175	-0.758390961235436	-2.73462327966757	0.87572208397738	0.866174525355499	0.989423291484877	-0.0655996597065421	2.26430475277176	0.577572277510818	0.176192903951431	-1.15375716253475	1.5728255418914	0.671012572213217	-0.738051933006971	-2.71428875662944	0.896067573886646	0.866177867639501	-0.0174455026157122	-1.45980449082811	1.42491353766098	0.707294827657437	0.00174767050177173	FALSE
Job coding	22601	22601.53152557	Categorical single	497	Online follow-up > Work environment > Employment history	130	NA	NA	NA	NA	NA	NA	NA	NA	NA	binary	94101/20(94121)	0.0290498582580118	0.0350844346126746	0.00348603077349879	0.0697459436699946	0.0167356329758907	0.00232904506993611	FALSE	binary	95843/20(95863)	0.129940679587067	0.00813125748962416	-59.0682594684997	59.0845219834789	1999.02516582115	16.3056108066162	-75.0195703631879	NA	1408.00276011959	16.2166335722225	-75.1085475986711	NA	1408.0027601364	15.481059905342	-75.8441327809541	NA	1408.00293767471	0.0211136606975662	-58.8993909882074	58.9416183096026	1993.75029734555	16.0912665734392	-75.2339145953941	NA	1408.00276010463	16.5501865070093	-74.7749908230262	NA	1408.0027009201	15.3886966455605	-75.9364960409758	NA	1408.0029376784	16.8437958150116	-74.4813795955257	NA	1408.0026713263	16.8623209947193	-74.4628544165331	NA	1408.00267133733	15.4985042910997	-75.8266883945957	NA	1408.00293766545	0.008952710092305	FALSE
Job coding	22601	22601.52332936	Categorical single	497	Online follow-up > Work environment > Employment history	130	NA	NA	NA	NA	NA	NA	NA	NA	NA	binary	94079/42(94121)	0.671742586380505	-0.00448743480204902	-0.0253552935859973	0.0163410549758821	0.0105895469204767	0.034061474702124	FALSE	binary	95820/43(95863)	0.447246041006409	0.719667241077694	-0.613598856264534	2.27604634609748	0.707502499369333	-0.983938109269687	-3.9906928133577	1.07209725438365	1.15494944508913	0.0255837467146543	-1.6620436515559	1.7132114975365	0.816860994149544	-0.42122245446972	-2.44879779614876	1.3770086553269	0.913175345313649	0.317365405580098	-1.19546072474105	1.94270306178345	0.764123402852459	0.884294985336369	-0.357022671834848	2.40335661821989	0.677386826332454	0.241892296078603	-1.27090915157611	1.86720842189645	0.764109982650062	-0.109552304137336	-1.79713842394591	1.57803402205934	0.816836407190056	0.244882156774498	-1.26792017208425	1.87019897273491	0.764110459221559	-1.12138352898363	-4.12812334217872	0.934621403776971	1.1549354664223	0.289322077690922	-1.22349514597048	1.91465195040413	0.764118558084515	0.0261669364364145	FALSE
Job coding	22601	22601.81292858	Categorical single	497	Online follow-up > Work environment > Employment history	130	NA	NA	NA	NA	NA	NA	NA	NA	NA	binary	94089/32(94121)	0.899434995441864	-0.0015335104256389	-0.0254097766525878	0.0224294377724811	0.0121328390623836	0.0450828872388189	FALSE	binary	95831/32(95863)	0.547279588991413	0.718812531909969	-1.62728464746448	3.78800146540901	1.22496800200803	1.2140714241259	-0.841956526853365	4.22082262105357	1.15494511038834	0.0251655881463786	-3.20544918452174	3.25578047795725	1.41442243943517	1.37114151206816	-0.540444977774387	4.34499899739105	1.11827977856005	1.41617645008995	-0.495397821346006	4.39002856413166	1.11827466517729	1.51223490170131	-0.312985812625597	4.46525653752113	1.09567666491808	1.56413219872786	-0.261101306427837	4.51715905739148	1.09568169006026	0.989252902719288	-1.06676471869839	3.99599909908364	1.15494043062086	0.650354055318901	-1.6957204289545	3.71952895747734	1.22495579218332	-0.0224213827972847	-3.25300910618674	3.20816639508787	1.41440157972878	0.00104155597552466	-3.22954337362833	3.23162651473826	1.4143994388453	0.0310074806421978	FALSE
Job coding	22601	22601.54912900	Categorical single	497	Online follow-up > Work environment > Employment history	130	NA	NA	NA	NA	NA	NA	NA	NA	NA	binary	94068/53(94121)	0.681127067796657	-0.00387924760204946	-0.0224523531858043	0.0146806678191281	0.00943934746046981	0.0344996546365049	FALSE	binary	95809/54(95863)	0.741397892029017	-0.386939534175317	-1.75123791216845	0.866451841880197	0.645703529349307	-0.593318265004684	-2.14940970468439	0.739562276452592	0.707288111325332	0.176205793971596	-0.926374960719186	1.31008765999096	0.556609453646727	-0.722139243620568	-2.27821529347807	0.610721394085602	0.707251630610591	-0.170236413627349	-1.41476757167319	1.03026862746829	0.605758927508677	-0.815514269160658	-2.37158212001408	0.517336485481035	0.707209750778541	-0.755420758800547	-2.31148763366064	0.577427811753004	0.70723491840123	0.176682344387808	-0.880000723530858	1.28809731936735	0.540308460929437	-0.0458328375559243	-1.20835175483906	1.11668613394856	0.57757945196791	-0.733698886153589	-2.28977530703242	0.599162347439982	0.70724823987479	-0.707461066539234	-2.2635351323509	0.625396736084437	0.707254375806396	0.0394067981976464	FALSE
Job coding	22601	22601.21242681	Categorical single	497	Online follow-up > Work environment > Employment history	130	NA	NA	NA	NA	NA	NA	NA	NA	NA	binary	94092/29(94121)	0.73069952410945	-0.00438463036018533	-0.0295358291531065	0.0207209576305478	0.0127382105986615	0.0369733206700052	FALSE	binary	95834/29(95863)	0.889164464762696	1.12729048199567	-0.928676390226721	4.13401216996729	1.15491376140093	1.72535103176861	-0.0998867498558458	4.67837996395837	1.09568020267208	0.727904524348276	-1.61822361297444	3.79711330277842	1.22498144744173	0.68111618735269	-1.66495385947681	3.75028871171649	1.22494993427288	0.720046801073947	-1.62600637131179	3.78920867170724	1.22494072252661	0.591342159915994	-1.75469226201548	3.6604924760557	1.22493059300916	0.645069865364504	-1.70096977336079	3.71422337209367	1.22493343293706	0.998004661223638	-1.05799611867564	4.00474330923265	1.15492956180817	1.05489774144932	-1.00103714943182	4.06160348094893	1.15489892174216	1.07021309102116	-0.985734679186895	4.07692516352485	1.15490480657921	-0.000782008800313232	-3.23134476743959	3.22978089239044	1.41437751000285	0.0455597357714686	FALSE
Job coding	22601	22601.92593334	Categorical single	497	Online follow-up > Work environment > Employment history	130	NA	NA	NA	NA	NA	NA	NA	NA	NA	binary	94062/59(94121)	0.913418584941281	0.000973860533451061	-0.0165836559119537	0.0186440391536319	0.00895836641455342	0.0457326023139354	FALSE	binary	95804/59(95863)	0.856364210445414	0.199198088459422	-1.00128664718497	1.44371076938467	0.605752346375277	-0.126757324011541	-1.52342642342636	1.20323295390068	0.671031100153398	0.207335168683421	-0.993175240702371	1.4518723184258	0.605766294935169	-0.2530146294756	-1.64966636969758	1.07695666115444	0.671017855514755	-0.215314296160212	-1.61196853185487	1.11465957720286	0.671020532722028	-0.638922726627428	-2.22348805767932	0.766427068800698	0.730401890672061	0.116792704451857	-1.0836819439264	1.36129606131569	0.605746864358234	-0.332050069552624	-1.728689300482	0.997907453826017	0.671006790099153	-0.0477635316997566	-1.32785395099597	1.23232681720017	0.632659764969001	0.542020816732017	-0.52130246746576	1.72253076608661	0.558013698577954	-0.529697940236924	-2.11427011277091	0.875659866651398	0.730443151963575	0.0442385931143095	FALSE
Job coding	22601	22601.11823098	Categorical single	497	Online follow-up > Work environment > Employment history	130	NA	NA	NA	NA	NA	NA	NA	NA	NA	binary	94110/11(94121)	0.485539863808638	-0.0144665452288894	-0.0567503065386982	0.0263156616665203	0.0208328447174356	0.0249654636504921	FALSE	binary	95852/11(95863)	0.935320997237356	-0.675347779655919	-3.74448825006085	1.67067146893584	1.22492938664863	-0.59175811103309	-3.66093467050714	1.75432120162999	1.22496116486375	-0.649441606588071	-3.7186789442143	1.69673962926266	1.22501483747979	-16.241902444992	-544.623665955215	34.1896229574106	1427.75140393939	-0.679819387124905	-3.74897772122488	1.66623020267104	1.22494524015028	-0.816598260786882	-3.88576078987565	1.52945779670135	1.2249488309291	-0.755167208914115	-3.82431178575141	1.5908594544133	1.22493311952949	-16.2362341170111	NA	99.7559836714922	1372.97694404235	-0.741793330216435	-3.81090162792607	1.60417326527563	1.22490123675391	-0.741878696490853	-3.81100349605631	1.60411474578991	1.22491564353324	-0.713514714251436	-3.78265311346795	1.63250066097034	1.22492747752694	0.0474080230981233	FALSE
Job coding	22601	22601.12223174	Categorical single	497	Online follow-up > Work environment > Employment history	130	NA	NA	NA	NA	NA	NA	NA	NA	NA	binary	94097/24(94121)	0.38734978291867	0.0122370590858132	-0.0154095361869202	0.0408682177342865	0.0142450069062036	0.0202167155931618	FALSE	binary	95839/24(95863)	0.60858414825081	0.0156453937964931	-2.10501485515484	2.13630558698818	1.00013341927171	0.094101050024681	-2.02657604135111	2.21477807277957	1.00014413924403	-0.672424184143768	-3.74148931787801	1.6734721525007	1.22486347902448	-15.3010012851762	-372.078774406872	-161.077636463919	886.280062247499	-0.687879408137197	-3.75693929831921	1.65800823550195	1.2248588681163	0.274176276331172	-1.52377505600588	2.30153003727065	0.913024311368128	-0.761342402043318	-3.83039650806798	1.58453588489412	1.22485382876447	0.804925433722698	-0.729999873827239	2.74853377816382	0.836815217347334	0.35832028337292	-1.43960950815248	2.38565701624281	0.913012549390544	-0.0474272169260932	-2.16809770236557	2.07324319842787	1.00013993245616	-0.0202518345433653	-2.14091896328587	2.10041520048772	1.0001377876634	0.0338597488954022	FALSE
Job coding	22601	22601.81142711	Categorical single	497	Online follow-up > Work environment > Employment history	130	NA	NA	NA	NA	NA	NA	NA	NA	NA	binary	94076/45(94121)	0.403754361147253	-0.00855229923481837	-0.0288234214253391	0.0115418342513549	0.010254464017099	0.0210024175444656	FALSE	binary	95818/45(95863)	0.200142642055026	1.63176881229523	-0.193420780520769	4.58477764443932	1.09566736573813	1.21046794599908	-0.845499412113659	4.21718947642125	1.15492054323065	1.81061882771238	0.0429070160927654	4.749269192912	1.08035439834468	1.36398346000475	-0.547524312700692	4.33780630753782	1.11824991589878	1.6368317256304	-0.188359315972361	4.58984136505195	1.09566808156392	1.2852357265487	-0.626251402446781	4.25904974449229	1.11824144776641	1.89870955477282	0.171893719748206	4.82706682873385	1.06926538113505	1.67616300430861	-0.0915120275180965	4.61479895063309	1.08034051271966	-0.0419258574018432	-3.27247978827464	3.18862811393132	1.41437945009061	0.671921326493425	-1.67412573086987	3.74107957424716	1.22494457065714	-0.00219428200148414	-3.23275247581922	3.22836396681459	1.41438277413737	0.0131195590358283	FALSE
Job coding	22601	22601.91492819	Categorical single	497	Online follow-up > Work environment > Employment history	130	NA	NA	NA	NA	NA	NA	NA	NA	NA	binary	94089/32(94121)	0.448517895257322	-0.00918459827378632	-0.0332373728794481	0.0146068566633577	0.0121336332781664	0.0231479882576412	FALSE	binary	95830/33(95863)	0.0406376786085776	0.0387027109976695	-2.08233459209211	2.15974162092119	1.00037392959788	0.820513249111069	-0.814207321614813	2.79716970236352	0.86647900992922	0.748733893364408	-0.886117086995787	2.72548425726764	0.866545492898595	0.696037447056736	-0.938652387547298	2.67267291078502	0.866463822621086	0.728630411299757	-0.906024844278668	2.70524040111049	0.86644595078171	1.16212512090952	-0.258895812568118	3.06650657501992	0.802211764114531	-17.0448336221824	-456.471759032595	94.1715615250941	2112.80477098305	-0.776504516999353	-3.84581378311214	1.56978942802422	1.22507657141838	-17.0711538661584	-461.752337691143	95.4750634796461	2138.06772508158	-0.0263071166079551	-2.14730553983961	2.09469128931228	1.00034866133201	0.412128468386411	-1.38625626155434	2.43982641080737	0.913261476745803	0.00327660877553699	FALSE
Job coding	22601	22601.31122867	Categorical single	497	Online follow-up > Work environment > Employment history	130	NA	NA	NA	NA	NA	NA	NA	NA	NA	binary	94098/23(94121)	0.728556911559633	-0.00496676394165739	-0.0333005685468905	0.0232619661647914	0.0143120363034415	0.0368653945777931	FALSE	binary	95840/23(95863)	0.264164729747633	-0.669715681091712	-2.64614187755184	0.964676456049027	0.866314047964003	-0.175305804960741	-1.800604234139	1.33747593609107	0.764100512896442	-15.8743898489023	NA	36.7299334961205	858.495604369257	-1.40566230802027	-4.379497493109	0.505871728550336	1.11826098052578	-0.66689123709178	-2.64331206136804	0.967493639686109	0.866310285732833	-15.8476880005054	NA	32.9232109587843	795.934625051098	-0.742106835907765	-2.71851276483944	0.89225649928722	0.866299562030926	-1.49839930094982	-4.47223827673305	0.413143326112267	1.11826458041135	-0.736824397264922	-2.71322924353884	0.897536952807838	0.866298696177435	-0.0241948140342741	-1.46684295270933	1.41845453598301	0.707460259959562	-0.6947570076699	-2.67117156771626	0.939618715056754	0.866305756375477	0.0167002056082943	FALSE
Job coding	22601	22601.21213039	Categorical single	497	Online follow-up > Work environment > Employment history	130	NA	NA	NA	NA	NA	NA	NA	NA	NA	binary	94072/49(94121)	0.522230068707947	-0.00627453838227929	-0.0256159323560198	0.0129804176817341	0.00980847939796215	0.0268282680020722	FALSE	binary	95811/52(95863)	0.51620142029536	0.1805078683094	-0.92239972109751	1.31469970127794	0.556788352427195	-0.0689878355529266	-1.31384102316896	1.13186360709547	0.60595017422635	-1.07068621761088	-2.99174188995426	0.397967509312816	0.816818558985102	-0.197976476512012	-1.44280143476174	1.0028448188685	0.605933957599189	0.0264485672720496	-1.13640674799787	1.18930460027787	0.577769919149617	-0.795980350511263	-2.35224701527336	0.537135238522542	0.707430189351347	-0.742599464010656	-2.29887577871077	0.590528932199333	0.707436501690685	-0.800051652965191	-2.3563506295062	0.533107601005696	0.7074514841031	-0.737780182392839	-2.29405611309718	0.595347265551293	0.707436161032101	0.127357213221843	-0.975530160212085	1.26152959838368	0.556777480840873	-1.10059245961898	-3.02160857461064	0.367994736576261	0.816788856342331	0.0294676057570322	FALSE
Job coding	22601	22601.33193444	Categorical single	497	Online follow-up > Work environment > Employment history	130	NA	NA	NA	NA	NA	NA	NA	NA	NA	binary	94081/40(94121)	0.846624667928818	0.00210075273899565	-0.0191883016493584	0.0236041957704236	0.0108655731430677	0.0426264893800725	FALSE	binary	95821/42(95863)	0.623758082838548	0.315504427702214	-1.19717987748241	1.94071973786903	0.764045372389276	-0.986792398296027	-3.99349507371249	1.06913063562854	1.15476200827773	0.552689602133807	-0.852983097793878	2.13751596595499	0.730641998367646	0.681482568907668	-0.651616915541657	2.23773993987968	0.707420554747853	0.0225663318747029	-1.66489283919702	1.71002663371197	0.816759523338717	-0.10847777599122	-1.79591748015059	1.57896317523656	0.816747745155966	-1.15076139799145	-4.15744930137882	0.905121499199014	1.15456062117961	-0.094882086901064	-1.78236644393353	1.59260456294232	0.816774716498853	-0.04534738568573	-1.73278157365445	1.64208704874589	0.816744371149287	0.657826577732169	-0.675232685603433	2.21405231227024	0.707400225451034	0.282096809750785	-1.23057577629447	1.90730152199431	0.764038851406157	0.0345400061245024	FALSE
Job coding	22601	22601.71293344	Categorical single	497	Online follow-up > Work environment > Employment history	130	NA	NA	NA	NA	NA	NA	NA	NA	NA	binary	94106/15(94121)	0.64667458091411	0.00816279500191401	-0.0267018758213865	0.0442068038649508	0.0178656928539556	0.0328483854256605	FALSE	binary	95848/15(95863)	0.134110916382413	15.5975369250504	-46.1234222563058	501.285322262684	1461.79335277737	16.779494609007	-44.9414549449757	502.467204187966	1461.79312476355	0.0181548472210874	-71.5303884674402	71.5666981618823	2078.53229298345	0.0142772611609797	-70.5795100078724	70.6080645301943	2050.79600121813	15.5912412365913	-35.2067656351731	561.153582272672	1461.79335278238	16.8442144144199	-86.8621926578478	NA	1461.79309625078	0.0080175059436643	-70.0092140841296	70.0252490960169	2034.0466791229	16.1718851276172	-87.5345280128435	NA	1461.79318178497	16.221224408838	-34.5767765191188	561.783501609384	1461.79318173986	15.5322626985382	-30.9130428980937	584.954092219932	1461.79335277134	15.5618177674674	-88.1446075039264	NA	1461.79335277647	0.00921737608819283	FALSE
Job coding	22601	22601.34223154	Categorical single	497	Online follow-up > Work environment > Employment history	130	NA	NA	NA	NA	NA	NA	NA	NA	NA	binary	94095/26(94121)	0.664710185327965	-0.00584065778333606	-0.0325187826911019	0.0206980930151025	0.0134788004753006	0.0337269038162666	FALSE	binary	95837/26(95863)	0.0156188090466047	-17.3903258882336	NA	69.9677988545013	1492.68192301433	-0.998827584740793	-2.91970218509461	0.469523462961013	0.816682775714643	-0.670449097473286	-2.22656821513018	0.662468559158473	0.707333159988747	-0.721403461190684	-2.27749663752589	0.611479078657349	0.70731605190435	-1.78020966707473	-4.7187617475433	-0.0127503244678264	1.08025953601872	-17.3850480877765	NA	63.8215851067246	1387.57183439161	-17.3876167745471	NA	66.4029408320208	1431.7231628649	-1.90265987874153	-4.84120885828605	-0.135208475664753	1.08025654631467	-0.228606808140548	-1.47312251470212	0.971881311983132	0.605755493394988	-0.734193736944016	-2.29028629931099	0.598687679205395	0.707315587264469	-1.11316485658835	-3.03402670149931	0.355164797755496	0.816673207466677	0.00148737915044403	FALSE
Job coding	22601	22601.61123437	Categorical single	497	Online follow-up > Work environment > Employment history	130	NA	NA	NA	NA	NA	NA	NA	NA	NA	binary	94056/65(94121)	0.412948717940969	0.00700315961976929	-0.00973161885478134	0.0239803846991935	0.00857495084116162	0.0214729753065101	FALSE	binary	95798/65(95863)	0.16638199114546	0.533997044988486	-0.871467069688582	2.11865451484623	0.730537070519047	-0.298882168234838	-2.3263057246279	1.49915764795501	0.913072405652383	1.32914537445929	0.164599093710366	2.81609572202688	0.651629263325359	0.827308535970694	-0.453332447334591	2.36243671203276	0.690321631426265	-0.38687894489304	-2.41428945057365	1.41114433820236	0.913063035709065	-0.112876375078272	-1.80023344406373	1.57448114122563	0.816701990969837	0.792237402023345	-0.488381942678065	2.32735022249473	0.690311317010921	0.993465990838231	-0.216541017146628	2.49953048898035	0.666927665588955	0.242325720074372	-1.27023925388371	1.86743579364604	0.763983126336684	0.658179846912794	-0.674773524978957	2.21432662642558	0.707351155146715	0.685447015481556	-0.64750822284724	2.24159528776684	0.707352107899037	0.0110591014480073	FALSE
Job coding	22601	22601.91292585	Categorical single	497	Online follow-up > Work environment > Employment history	130	NA	NA	NA	NA	NA	NA	NA	NA	NA	binary	94096/25(94121)	0.0673294570496982	0.0257858429707984	-0.00180599158629297	0.0552171093178136	0.0144343107686647	0.00470341909860128	FALSE	binary	95837/26(95863)	0.153724127738811	-17.0493397277299	NA	110.516195742506	2202.88513166546	-17.0385747988672	NA	115.542309155711	2289.49345079768	0.46287349878222	-1.33577199138474	2.49078493966525	0.913406625208658	0.409212270303048	-1.38925206297583	2.4369760538013	0.913306042192466	0.441159760232513	-1.35726294197114	2.46888876943766	0.913282605054629	-0.785151645907101	-3.85441145518641	1.56106053419492	1.22503313560837	0.367065093086325	-1.43134110888	2.39478151048289	0.913273767294748	-0.774587868598434	-3.84392646411535	1.57175473001293	1.22510236932871	0.652080105620459	-0.982558046833707	2.62867776936049	0.866437225552922	0.891048739427037	-0.644456847833181	2.83502689622524	0.837087463793522	-0.686842175720633	-3.75611437016172	1.65938970782255	1.22504385862452	0.0103263484841857	FALSE
Job coding	22601	22601.34113149	Categorical single	497	Online follow-up > Work environment > Employment history	130	NA	NA	NA	NA	NA	NA	NA	NA	NA	binary	94065/56(94121)	0.349440543945292	0.00863770995909595	-0.00941746910909457	0.0270194425061062	0.00926399364450473	0.0183970816784666	FALSE	binary	95805/58(95863)	0.576230826442479	-0.677316395452334	-2.65358862269563	0.956846817712208	0.865739746681218	-0.596895202046107	-2.57317973457727	1.03728888296318	0.865895477110894	0.0309559745418283	-1.41147548546071	1.47338845483153	0.707319717349438	0.784283303768225	-0.338158999254977	2.09055298080761	0.601166586486059	-0.27975397044098	-1.9048299929067	1.2327720527112	0.763910007781714	0.277460727167663	-0.975952598594876	1.64177817625437	0.645711789907526	-0.0657549129375238	-1.50814669646961	1.37663706136583	0.707293053776654	0.301694098182252	-0.951723928997302	1.66601611453781	0.645714474110344	0.644747103842718	-0.510833274402527	1.96604774204672	0.612594651578889	0.356854278572207	-0.896560460044686	1.72117254519541	0.645712672020756	-0.0205575281748552	-1.46295829776058	1.42184320367688	0.707300342692579	0.0322761275646354	FALSE
Job coding	22601	22601.81342737	Categorical single	497	Online follow-up > Work environment > Employment history	130	NA	NA	NA	NA	NA	NA	NA	NA	NA	binary	94108/13(94121)	0.193675049774007	-0.0251036634695434	-0.0654181513067986	0.0126338928346736	0.0196202367170932	0.0108314626144017	FALSE	binary	95850/13(95863)	0.467729480031514	0.0182909266240699	-3.21217403284444	3.24875593138395	1.41431137715081	0.792823922321294	-1.5530876337732	3.86189878868547	1.22487180239153	1.11634142203812	-0.939437636283094	4.12297125441493	1.15483438902975	-0.0321002105808479	-3.26257436853909	3.19837402621258	1.41431845166256	0.0116306855172751	-3.21884958794856	3.24211112855846	1.41432318136341	-0.123220987122523	-3.35370890769148	3.10726713989622	1.41432906611728	-15.5981700120882	NA	96.9024679471558	1433.16310364955	-15.604175283825	NA	94.352501171372	1400.75518285157	0.649081439362215	-1.69680589254983	3.71814126928016	1.22485872240783	-0.0388257224863653	-3.26931602505224	3.19166486048865	1.41433092308322	-15.5976848072914	NA	99.6426192927209	1468.06413621693	0.027197165230325	FALSE
Job coding	22601	22601.34133167	Categorical single	497	Online follow-up > Work environment > Employment history	130	NA	NA	NA	NA	NA	NA	NA	NA	NA	binary	94091/30(94121)	0.976311039899885	0.000372802127925767	-0.0242921097140007	0.0252312761875032	0.0125554832258666	0.0488192885512001	FALSE	binary	95833/30(95863)	0.429609231171523	14.7013196174497	116.126915374977	233.355317261459	541.59730367153	15.0687259896618	172.816861897081	236.599760810523	541.597226759947	14.3116543042167	115.7372788828	232.965714080856	541.597457571597	13.5584420795811	-16.4476977078849	NA	541.597919143062	14.6927351902505	-5.62274707175651	208.631284891811	541.597303678813	15.0661347110134	-14.9399641578777	NA	541.597180580382	14.9067773807154	-5.40870199502274	208.845299528965	541.597226732797	14.1768589116929	-15.8292553014668	NA	541.597457537831	14.6381612457029	-15.3679444418377	NA	541.597303654073	14.2301722587619	-15.7759419540442	NA	541.597457531451	13.5647802921048	-16.4413594949955	NA	541.597919136457	0.0252482610787873	FALSE
Job coding	22601	22601.81382736	Categorical single	497	Online follow-up > Work environment > Employment history	130	NA	NA	NA	NA	NA	NA	NA	NA	NA	binary	94104/17(94121)	0.688933757202357	0.00667897537721218	-0.0260043529923994	0.0402819422020328	0.0167247996685998	0.0349529442237956	FALSE	binary	95845/18(95863)	0.81387503839371	0.0331016262573604	-3.19750815705313	3.26371254116313	1.41442297651062	0.119349548991586	-3.11128852173468	3.34998926857549	1.41444488898115	1.15580004500527	-0.900473869386159	4.16267665010504	1.15506435677057	0.68979149752201	-1.65636462272342	3.75901939901454	1.22500451919236	0.0277392635815131	-3.2028710281241	3.25835072897558	1.41442338276561	0.590166241579669	-1.75594499432047	3.6593658195343	1.22498003499624	-14.4952299729339	NA	42.1797586405023	832.48063140905	0.611787308946512	-1.73444100945625	3.68106094770237	1.22504399710461	1.05542805708063	-1.00055895453799	4.06216015536608	1.15493014302832	-0.0350707883169099	-3.26565752010625	3.19551643847757	1.41440503716536	-0.00321811080536431	-3.23381472012934	3.22737921161178	1.41441270339124	0.0424384268778162	FALSE
Job coding	22601	22601.81382716	Categorical single	497	Online follow-up > Work environment > Employment history	130	NA	NA	NA	NA	NA	NA	NA	NA	NA	binary	94094/27(94121)	0.174376328287737	-0.0180834064009926	-0.0449732170815368	0.00797949474097714	0.0134139986575624	0.00991193230875497	FALSE	binary	95836/27(95863)	0.0727999280730924	0.304964837651387	-1.20752360536233	1.93000845510539	0.763941279834217	-15.7026831853603	-347.006261527784	20.8868884805892	943.534307958338	0.015898099364332	-1.67140162444894	1.70319764873418	0.816667384940818	-0.44200720327703	-2.46935622559448	1.35593764079756	0.913020597863586	0.00675097989711929	-1.68055772106399	1.69405974035515	0.81667279341002	0.380459632742219	-1.02491742166987	1.96504778811251	0.730492181255685	-1.16651891248758	-4.17313317540931	0.889227083798561	1.15481897666957	-0.114973776555939	-1.80225007397891	1.57230240879583	0.816653470014842	-15.7005269441811	-348.577737044124	13.9558957001704	878.906579669112	-0.0438362685061992	-1.73114993088026	1.64347759568492	0.816675786384506	-15.7022957246396	-291.602146684426	25.6126096939835	891.198630033253	0.0054289338991207	FALSE
Job coding	22601	22601.91342765	Categorical single	497	Online follow-up > Work environment > Employment history	130	NA	NA	NA	NA	NA	NA	NA	NA	NA	binary	94099/22(94121)	0.452211122800866	-0.011034790156337	-0.040372604016408	0.0177859296489884	0.0147106167014902	0.023307718874115	FALSE	binary	95841/22(95863)	0.140094971602151	1.1095871044115	-0.946204017006385	4.11622253906151	1.15483973600963	1.47450578213409	-0.436848870296352	4.44826163475048	1.11818608936248	0.716073788039153	-1.62986158664114	3.78516335084441	1.22488461300632	0.656439647855228	-1.68948219757832	3.7255206372554	1.22487721265382	-15.5945700510635	NA	76.9514335555078	1475.63517950409	-15.5973860818735	NA	70.852194949414	1378.42843614804	1.02511604750713	-1.03066661142035	4.03174741568559	1.15483589873477	0.988248606121841	-1.06752789266913	3.99487721129876	1.15483322795127	0.643059842536027	-1.7028465520214	3.71213123470882	1.22486886636516	-15.5972279449198	NA	74.5675724752845	1437.66717381594	0.665369297669026	-1.68055361132927	3.73445074990399	1.22487767971119	0.00954766175248261	FALSE
Job coding	22601	22601.81392791	Categorical single	497	Online follow-up > Work environment > Employment history	130	NA	NA	NA	NA	NA	NA	NA	NA	NA	binary	94106/15(94121)	0.257926059275728	-0.0201719650381827	-0.0567575068620978	0.0147163114718514	0.0180027966476803	0.0139375755482645	FALSE	binary	95848/15(95863)	0.666712557368072	1.13086436621562	-0.925192964083505	4.13763121460973	1.15496272620276	0.812068022214219	-1.53408372413918	3.88129205956554	1.22500162931751	0.0414962709328324	-3.18922266432895	3.27221762125638	1.41450736281072	-0.007215857745648	-3.23784742695757	3.22341674315078	1.41443977051487	0.0292461901546507	-3.20135506888241	3.25984787039063	1.41441626946068	0.594570657383866	-1.7515195938213	3.66375621620455	1.2249682614968	-15.4447063001387	NA	82.6494256568807	1338.67762662669	-0.0948577841021824	-3.32553470491054	3.13582096582847	1.41447488794004	-0.0437029639095623	-3.27428835673946	3.18688252467991	1.41440396474138	0.665047337493615	-1.6810478335851	3.73423536034165	1.22497059810771	-15.4459496992095	NA	85.0477523882965	1371.4242423836	0.0363292357495953	FALSE
Job coding	22601	22601.81152753	Categorical single	497	Online follow-up > Work environment > Employment history	130	NA	NA	NA	NA	NA	NA	NA	NA	NA	binary	94080/41(94121)	0.0554687962376196	0.0209408778234417	-0.000483555440018348	0.0432773714032844	0.0111114693603164	0.00404506993610775	FALSE	binary	95821/42(95863)	0.274244803023135	0.717362290758579	-1.62868230567028	3.78651879872584	1.22494233610353	0.112359504867027	-3.1182101775019	3.34292924859885	1.41439076155465	0.0236029862707884	-3.20697238432762	3.25417840379071	1.4143950230844	0.674766347350317	-1.67127827882534	3.74392291072647	1.22494236686727	1.8193679763239	0.0516762313723497	4.75801071248437	1.08034627040699	1.84527331222769	0.118475130843764	4.77362428826933	1.06925819130483	1.56155503808868	-0.263608534923208	4.51455332886015	1.09565649088597	1.49928816816754	-0.325895016250576	4.45229442676589	1.0956641539877	1.34367545440152	-0.567812289765512	4.31748953812763	1.11824082348631	1.58562395726554	-0.239557779802772	4.53862974797935	1.09566366775716	1.09770747311453	-0.958228915148356	4.10441385907425	1.15490555711843	0.0172229756332298	FALSE
Job coding	22601	22601.21262683	Categorical single	497	Online follow-up > Work environment > Employment history	130	NA	NA	NA	NA	NA	NA	NA	NA	NA	binary	94077/44(94121)	0.0457690002750869	-0.0208383540997514	-0.0418953428600177	-0.000389474364762423	0.0105421164755674	0.00339103781730271	FALSE	binary	95818/45(95863)	0.92279471165382	0.586105245678269	-0.612142151511149	1.92657026126438	0.627230740326831	0.11532560891362	-1.32742415409304	1.55807552923164	0.707516987612022	0.0254802193117805	-1.41728773786522	1.46824860937995	0.70752748421287	0.207873423355381	-1.1224937109665	1.60488509805653	0.671236404954826	-0.258513226625644	-1.88385176530105	1.2543141810042	0.764124266829777	-0.385663056507955	-2.01096727640986	1.12712496382845	0.764102846343295	-0.333967920959585	-1.95928494212768	1.17883475389697	0.764110838514991	-0.397616796207866	-2.02295766153325	1.11521337234405	0.764125768829012	-0.043053814622878	-1.48574544403529	1.39963783107709	0.70748372603756	-0.310099350680859	-1.93543234342068	1.20272174136422	0.76412081903504	-0.69230387208224	-2.66876736364465	0.942142435595318	0.866339663814216	0.0469333741633492	FALSE
Job coding	22601	22601.81492545	Categorical single	497	Online follow-up > Work environment > Employment history	130	NA	NA	NA	NA	NA	NA	NA	NA	NA	binary	94103/18(94121)	0.560583118925723	0.0094596078271586	-0.022316873730354	0.042337163607994	0.0163224230058251	0.0286586945259886	FALSE	binary	95845/18(95863)	0.399799361815191	-0.65877565232509	-3.7280118002421	1.68739904390727	1.22501273448835	-16.11882628438	-428.621447786238	56.8575750469875	1441.4136370431	-0.645117550677426	-3.71446076234742	1.70123423849062	1.22510678526804	-16.1147932310477	-453.808109762522	43.0228875295439	1351.53122318779	0.0310976835956881	-2.08984635831082	2.15204329009439	1.00031457656415	-0.0968332911021751	-2.21775227915806	2.0240872589594	1.00029862562603	0.362339003270485	-1.43594673750416	2.38995996931072	0.913207944195763	0.316908950102742	-1.48155024429488	2.34467185176643	0.913304463446118	-0.0431571690347287	-2.16407163921691	2.07775780073625	1.00029541189195	-0.0284750042897375	-2.14939565459595	2.0924457602606	1.00029922501779	-16.1228306871509	NA	76.0052718056433	1361.04082577116	0.0238243142744652	FALSE
Job coding	22601	22601.91493004	Categorical single	497	Online follow-up > Work environment > Employment history	130	NA	NA	NA	NA	NA	NA	NA	NA	NA	binary	94111/10(94121)	0.866727999058663	0.00365261190590179	-0.0393352611842789	0.0476502057923894	0.0217846715764437	0.0435309100328095	FALSE	binary	95853/10(95863)	0.311949792629493	-17.6166203331558	NA	188.906391139521	2365.31747566813	-17.60437325443	NA	197.364925331652	2462.05318744856	-17.6297227484476	NA	189.566998628344	2373.03350594664	-17.620407536974	NA	183.986451008311	2309.01255182793	-1.07337720103916	-4.0801072509294	0.982610185274771	1.15492907221704	-17.5969315015797	NA	174.555728619888	2200.73318581042	-1.14940000004789	-4.15612818287689	0.906583864034409	1.15492736534309	-0.526973272949019	-2.55447163128761	1.27115924096623	0.913123802912272	-1.13439898936353	-4.14111275082263	0.921553470431496	1.15491354358518	-1.11593196411903	-4.12269291021465	0.940120670982606	1.15495837163749	-1.10460243301948	-4.11131541431241	0.951348513808742	1.15491282423965	0.0192593726759701	FALSE
Job coding	22601	22601.53232559	Categorical single	497	Online follow-up > Work environment > Employment history	130	NA	NA	NA	NA	NA	NA	NA	NA	NA	binary	94108/13(94121)	0.283973017972921	-0.0204893960866213	-0.0598935644153534	0.0169329085009792	0.0193129017826391	0.0152326886548092	FALSE	binary	95849/14(95863)	0.0431687830098171	18.0970647310086	-151.062706656426	NA	2259.72952050389	0.0310030617908891	-115.248447178108	115.31045330169	3275.69340670118	0.0392148807666228	-113.088712747073	113.167142508607	3214.55737230804	17.1440854463704	-152.015690910959	NA	2259.72958689448	16.4808659520703	-152.678918685722	NA	2259.72969750948	0.0369117890118524	-78.8192084433742	66.6257412599617	3096.35107085156	16.4073668181412	-152.752417819636	NA	2259.72969750926	17.0635662790506	-152.096210081358	NA	2259.72958693562	0.00359412208943529	-111.214029135436	111.221217379615	3160.27561248345	17.1110040086534	-152.048772346246	NA	2259.72958686202	16.4508535147324	-152.7089311224	NA	2259.72969750065	0.00347565510302288	FALSE
Job coding	22601	22601.54922906	Categorical single	497	Online follow-up > Work environment > Employment history	130	NA	NA	NA	NA	NA	NA	NA	NA	NA	binary	94100/21(94121)	0.327626856466225	-0.0147174475500576	-0.0449928354071761	0.0147466241239344	0.0151032337905051	0.0173156622345018	FALSE	binary	95842/21(95863)	0.396649897632871	-15.687288550106	NA	42.0645585474353	901.692076394925	-0.303130728310606	-2.33052513607298	1.49487247407092	0.913052334201517	-1.07223696730844	-4.07889569336708	0.98360186965848	1.15486130840731	-0.430183963632657	-2.45757629185843	1.36781689187518	0.913050966401747	0.0142633227890109	-1.67307608988934	1.70160354508533	0.816691406536611	0.168709020297165	-1.34383421420535	1.79380131291875	0.763971483777421	-0.465444533206958	-2.49281768514926	1.33253167111629	0.913037625361647	-1.20627929419555	-4.2129186627051	0.849519590115348	1.15484309306675	-0.451970923263539	-2.47933361996891	1.34599149369914	0.913030266319017	-1.13872325245717	-4.14535670551356	0.917063060271245	1.15483747173904	-15.6847914951673	NA	41.0578579918884	885.935255883977	0.0236755763594208	FALSE
Job coding	22601	22601.32293361	Categorical single	497	Online follow-up > Work environment > Employment history	130	NA	NA	NA	NA	NA	NA	NA	NA	NA	binary	94087/34(94121)	0.437827013147433	-0.00915610144746119	-0.0325684316800021	0.0140055534516562	0.0118156213317189	0.02265368675531	FALSE	binary	95829/34(95863)	0.931909348999833	0.227130316656734	-1.10308475976327	1.62400250850902	0.671121267457117	-0.611767973942028	-2.5881675289659	1.02258508553383	0.866247283800461	-0.263852977812726	-1.88909164038382	1.24886036207121	0.764024260168051	-0.734077026148318	-2.71045546940291	0.900245896877883	0.866228261080258	-0.698004843900521	-2.67438911099098	0.936326809414738	0.866234335078883	-0.433970232382499	-2.05917295006844	1.07870081155142	0.764001598654531	-0.772474968786322	-2.74884461884817	0.861834981133209	0.866220576920231	-0.110662340339646	-1.55321583371359	1.33189156931762	0.707370381354964	-1.44012656611275	-4.41392051291915	0.471320547163959	1.11778560219081	-0.349846692604615	-1.97505525546394	1.16283055455085	0.764005253645729	-0.323808119393776	-1.94902867338444	1.18888239691103	0.764012714612557	0.0472877203727197	FALSE
Job coding	22601	22601.32163087	Categorical single	497	Online follow-up > Work environment > Employment history	130	NA	NA	NA	NA	NA	NA	NA	NA	NA	binary	94094/27(94121)	0.869057698471964	0.00218608267988868	-0.0238397546651232	0.028523595663677	0.0132666325257523	0.0436474702123986	FALSE	binary	95835/28(95863)	0.126829021099658	-0.686500626010534	-3.75561373696518	1.65947230127034	1.22490469134599	0.0818723131240984	-2.03889483489089	2.20263904786072	1.00020115695588	0.713032862369758	-0.921233067364365	2.68937174845638	0.86625123079023	-15.2536434868843	NA	33.6478712579311	861.64793808772	0.686948569767102	-0.947308894068291	2.66328108764277	0.866246799072989	0.257771841247204	-1.54026698903145	2.28519472176663	0.913071879269339	0.614248347621951	-1.01999272188852	2.59056944641393	0.86623860246784	0.803439601761538	-0.731612882555098	2.74712901209632	0.836874725196665	-15.2492320024477	NA	33.3251941548573	855.88461544892	-0.0609330532957176	-2.18167885260772	2.05981234227428	1.00018756708872	-0.726918028117865	-3.79602818497707	1.61905009724526	1.22490211308042	0.00874053983113872	FALSE
Job coding	22601	22601.52162857	Categorical single	497	Online follow-up > Work environment > Employment history	130	NA	NA	NA	NA	NA	NA	NA	NA	NA	binary	94109/12(94121)	0.107351700144462	0.0332610666242004	-0.00701754917459099	0.078360895756921	0.0214270930865978	0.00666767397686065	FALSE	binary	95851/12(95863)	0.239852893765998	-17.3919106864026	NA	275.938745327512	3664.33944212263	0.808316737933024	-1.5378538497307	3.87755133327581	1.22501121820871	-17.401308823719	NA	276.585865160738	3672.54078298012	-17.3830506795715	NA	268.511175050777	3571.44221424008	-17.3697815374896	NA	274.189610972326	3642.21249907255	-17.3571501866441	NA	254.747768262345	3399.18370148428	0.649894204767397	-1.69624452889904	3.71910940150523	1.22499422193553	0.57437107259938	-1.77179200645367	3.64360058502326	1.22500693492997	-0.0409096975937058	-3.27152760770448	3.18970841690901	1.41442900456412	0.678878441535615	-1.66730565297068	3.74812222057735	1.22501894368236	0.694626981595793	-1.65151638581099	3.76384463575613	1.22499649688036	0.0154578065532176	FALSE
Job coding	22601	22601.52162542	Categorical single	497	Online follow-up > Work environment > Employment history	130	NA	NA	NA	NA	NA	NA	NA	NA	NA	binary	94072/49(94121)	0.996630192452008	-4.14331262685235e-05	-0.019291551352412	0.0193114403243285	0.00981022240877559	0.0498596960801243	FALSE	binary	95814/49(95863)	0.575522437819959	1.12605401269385	-0.342683392931431	3.04716088939359	0.81685623145775	1.03346590920236	-0.501903159856082	2.9773571410588	0.837023243278936	0.0262654042128496	-2.09467320025674	2.14720418842674	1.00031041196421	1.23973260830831	-0.18114220996942	3.14402916518651	0.802147590543789	0.030379709626856	-2.09052583718476	2.15128526064623	1.0002893093062	0.309352389275903	-1.48886350748657	2.33691595800078	0.913168745677132	0.360604455343043	-1.4376250443454	2.38817880720389	0.913176184664524	0.808074865072482	-0.727258290827032	2.75194333231723	0.8370064441292	1.21117844176352	-0.209660621537198	3.11545445896304	0.802132048289843	0.672282176641526	-0.962193276680145	2.64876630838238	0.866355605237391	0.408032053913521	-1.3902112886122	2.4356173796262	0.913183754777803	0.0322564416641148	FALSE
Job coding	22601	22601.52232641	Categorical single	497	Online follow-up > Work environment > Employment history	130	NA	NA	NA	NA	NA	NA	NA	NA	NA	binary	94097/24(94121)	0.247934386208175	-0.0162524829126441	-0.0446166912535523	0.0112932152395584	0.0141504446472756	0.0134540666551546	FALSE	binary	95839/24(95863)	0.732071205820951	0.0249708596998382	-1.66265536305962	1.71259691670159	0.816861815298333	0.115639406302968	-1.5720010676667	1.80327982327938	0.816870323554039	0.0235286959943714	-1.66415290203447	1.71121081329556	0.816894946662682	-1.11537991624125	-4.12214320340263	0.940672235623447	1.15495965990239	-1.06880368303454	-4.07555890575357	0.987232082968864	1.1549521113652	-0.501960408088479	-2.52952572518385	1.29625791517744	0.913170276507673	-1.14424074772776	-4.15098615382697	0.911774947763163	1.15494290324615	-1.21076924992488	-4.21753757499315	0.845293443369227	1.15496442259079	-1.14181194667574	-4.14855812725099	0.914205360332815	1.15494363474963	-1.11929345224195	-4.12605083059356	0.93674694042405	1.15495416675696	0.28993602468816	-1.22291472634156	1.91529498939033	0.764138307651569	0.0390240167986351	FALSE
Job coding	22601	22601.92493196	Categorical single	497	Online follow-up > Work environment > Employment history	130	NA	NA	NA	NA	NA	NA	NA	NA	NA	binary	94058/63(94121)	0.0308002449516262	0.0190184178046672	0.00174215884805091	0.036840630188087	0.00892659530275698	0.00244344672768088	FALSE	binary	95799/64(95863)	0.350896274972562	1.11383813276987	-0.354498930242753	3.03469869745322	0.816174428179954	0.0942697137212898	-2.02642646911619	2.21496757207078	0.99949114395672	1.12782858738024	-0.340532976261245	3.04870428428478	0.816185653333852	0.663615900890775	-0.970542069705958	2.6398849926624	0.86571701943264	0.411493263527977	-1.38647442508912	2.43887427963507	0.912552550104786	0.968037250818936	-0.500287443241923	2.88889046306006	0.816168662885358	1.18568118955942	-0.23476497938011	3.0897214094094	0.801450505977512	0.587470108044919	-1.0466766593134	2.56373156024492	0.865708022121856	1.04984918758508	-0.418470328414307	2.97069921720786	0.816166470914587	1.65553765461741	0.340228043678132	3.52189466314062	0.768360244148006	1.23109212859732	-0.189364697533288	3.13513833707905	0.80145509267951	0.0213220175860711	FALSE
Job coding	22601	22601.52492632	Categorical single	497	Online follow-up > Work environment > Employment history	130	NA	NA	NA	NA	NA	NA	NA	NA	NA	binary	94076/45(94121)	0.848914294692567	-0.00194899656702747	-0.022056094139413	0.0182087491521198	0.0102288833221505	0.0427365739941288	FALSE	binary	95818/45(95863)	0.00582179049823131	-1.35902437920746	-4.33287934471569	0.552554272140564	1.11827957181564	-14.8222623388287	-177.848815854119	10.0822260386682	531.384086496956	0.949640025904487	-0.146581546084168	2.24397436239849	0.592117380565447	-0.30024783682206	-1.9255820339805	1.21257511804229	0.764122806188739	-0.664876906975229	-2.64133545927417	0.969561897013606	0.866337239156763	0.124457141255119	-1.20584021147261	1.52140576721159	0.671199849104546	0.647638373031597	-0.508335175305406	1.96924273475363	0.612797780167784	0.302128366346271	-0.951679541936533	1.66678157947305	0.645928460511924	-0.737302618832122	-2.71374481509491	0.897112340634185	0.866325424893262	-0.313396195381818	-1.93871065557867	1.1994032714886	0.764110284916207	-1.38585380948456	-4.35970107742897	0.525707174059533	1.11827223187295	0.000785248698543243	FALSE
Job coding	22601	22601.53112564	Categorical single	497	Online follow-up > Work environment > Employment history	130	NA	NA	NA	NA	NA	NA	NA	NA	NA	binary	94071/50(94121)	0.800994756659777	0.00245070985777776	-0.0166008728047217	0.0216748074713022	0.0097277769529353	0.0403837851839061	FALSE	binary	95813/50(95863)	0.775932907849649	0.023113910076285	-1.6645148918306	1.71074246600748	0.816863109889455	0.809174896971404	-0.524177738003611	2.36561852436934	0.707546128483302	0.3077766175794	-1.20512352637239	1.93317837764981	0.764164873766736	-0.0187224811107176	-1.70634409277878	1.66889880881893	0.816858810948034	0.318623852498991	-1.19425178195421	1.94400471008428	0.7641517043693	0.415722749167694	-0.990020946096605	2.00060240382812	0.730679779193106	0.649351376105091	-0.683931353720491	2.20574315700941	0.707511992014413	0.395994813971166	-1.00977369257856	1.98089360431027	0.73069225937072	-1.14115837081342	-4.14791101677829	0.914870967319575	1.15494895564008	0.676214045906927	-0.657094917060355	2.23262572922163	0.70752497132251	0.289530769778721	-1.22333494401428	1.9149028513405	0.76414626884876	0.0408176210682882	FALSE
Job coding	22601	22601.91412654	Categorical single	497	Online follow-up > Work environment > Employment history	130	NA	NA	NA	NA	NA	NA	NA	NA	NA	binary	94102/19(94121)	0.11629176984855	0.0253942985559138	-0.00618221750646816	0.0593078870029886	0.0165382234094649	0.00708211017095493	FALSE	binary	95843/20(95863)	0.418325838773446	-16.3914093281768	NA	127.29096614058	2223.13485207271	0.114832639987853	-3.11579613390556	3.34546140386047	1.41443701219215	0.0181473363358142	-3.21248746273476	3.24878200130263	1.41444159037768	0.67355886563751	-1.67258277243538	3.74277548248758	1.22499536690784	0.0308434212158486	-3.199773282645	3.26146017637411	1.41442776974218	1.00404932936382	-1.05197927298591	4.01080135323368	1.1549488756578	-16.3723938241244	NA	121.299863418463	2130.1429089058	0.982149367053661	-1.0739160101015	3.98891896513489	1.15496549104396	1.345609212635	-0.566009467040846	4.31948145877054	1.11829659758855	0.676980335613937	-1.6691679459833	3.7462016713404	1.22499927654588	0.694823010869391	-1.6513057973119	3.7640318902691	1.22498856262122	0.0246686206745702	FALSE
Job coding	22601	22601.35652696	Categorical single	497	Online follow-up > Work environment > Employment history	130	NA	NA	NA	NA	NA	NA	NA	NA	NA	binary	94093/28(94121)	0.59671284822223	-0.00686936276489091	-0.0325957951395761	0.0186629210376577	0.012989233528663	0.0304157313072008	FALSE	binary	95834/29(95863)	0.491272064559962	-0.385277588691729	-2.41276082154751	1.41283671702413	0.913113208781584	-0.296092971854834	-2.32359358702956	1.50204398595064	0.913125377359582	-0.38961584800339	-2.4171091852421	1.40851096413522	0.913120120846121	-0.0257095483758451	-1.71317694118516	1.66175790527241	0.816767162788419	0.0243700478435617	-1.66310447246237	1.7118455156845	0.816771665243479	-0.510487599879187	-2.53796336754705	1.28761847864659	0.913108350171817	-1.14957752914596	-4.1562653828328	0.906319465549529	1.15488805764411	-0.117825802710999	-1.80527999263737	1.5696277917697	0.816759115153069	0.652230010032248	-0.680846878347482	2.20846914805828	0.707411440545423	-14.6043860100136	NA	14.1260635499296	513.434788184288	-0.409807160004157	-2.43728705542405	1.38830352133539	0.913111049870394	0.0283936305175205	FALSE
Job coding	22601	22601.41233145	Categorical single	497	Online follow-up > Work environment > Employment history	130	NA	NA	NA	NA	NA	NA	NA	NA	NA	binary	94110/11(94121)	0.448344839249133	0.0159303306749765	-0.0250378522987638	0.0595616030456191	0.0212188831776888	0.0231393541702642	FALSE	binary	95852/11(95863)	0.549986693825078	-0.00719927450716973	-138.137618427446	138.123219878432	3411.81041975189	16.6528655488861	-185.748585378427	NA	2402.62906900342	-0.000556887737035485	-138.245357843121	138.244244067647	3414.63564121872	17.2208073147151	-185.180634846581	NA	2402.62896494544	16.563896890177	-185.837554036802	NA	2402.62906899946	16.4232986206914	-185.97815230633	NA	2402.62906899996	17.1845953979907	-185.216846763145	NA	2402.62896494354	17.148855727073	-185.252586433738	NA	2402.62896493969	-0.00386172271229875	-136.001115868415	135.993392422991	3359.12141291785	16.510256523902	-185.891194403055	NA	2402.6290689992	16.5379439941193	-185.863506933037	NA	2402.62906900157	0.0311365326567216	FALSE
Job coding	22601	22601.81332776	Categorical single	497	Online follow-up > Work environment > Employment history	130	NA	NA	NA	NA	NA	NA	NA	NA	NA	binary	94102/19(94121)	0.0353450251710808	-0.0340510083916041	-0.0683460959720475	-0.00229524488361451	0.0166728294282648	0.00272405456743222	FALSE	binary	95843/20(95863)	0.180865398731504	-0.388100639662278	-2.41544401514516	1.40983755195337	0.913017112756291	0.0975735269675612	-1.58973879700382	1.78488608926242	0.81667523741176	-1.07863659519689	-4.08526153736406	0.977132902537134	1.15482987076899	-1.13036106583986	-4.13697797340192	0.92539192021423	1.15482232120052	0.00925597862947793	-1.67804945755285	1.69656168101475	0.816671148868737	-0.53174791556555	-2.55910950959411	1.26621347783528	0.913029734650075	-0.0646503115692646	-1.75194207145201	1.62264168207728	0.81666300500931	-16.7055077477995	NA	75.0282535002853	1404.05314876267	-16.7053027159218	NA	78.1105293873448	1451.22652560944	-16.7032101101726	NA	78.1653196106402	1452.03310167088	-0.422050971274223	-2.44940358779298	1.37589897232657	0.913023510972062	0.0119340303600332	FALSE
Job coding	22601	22601.61313125	Categorical single	497	Online follow-up > Work environment > Employment history	130	NA	NA	NA	NA	NA	NA	NA	NA	NA	binary	94074/47(94121)	0.824524764026945	-0.00222580975937159	-0.0219561339990035	0.017543588489933	0.010036763566916	0.0415429114142635	FALSE	binary	95816/47(95863)	0.454379133680443	0.413221962524207	-0.840308131926936	1.77763722802933	0.645782797594512	0.306386381950583	-1.02373849773252	1.70317719527788	0.671105019955261	0.0204737578905189	-1.42201818382411	1.46296590395026	0.707369108716783	-1.42800122914976	-4.40176521640766	0.48337561873141	1.11795672720727	-0.293167383661422	-1.91830906882363	1.21943356195087	0.764000774043121	-0.434042432596534	-2.05916526380976	1.07853673833137	0.76398885721976	-0.771630950810217	-2.74793919083911	0.862591095385323	0.866224667643685	-0.4005262532438	-2.02564504997538	1.11204877481527	0.763986434890527	0.642452669766171	-0.513241259279608	1.96384053602959	0.612660274944077	0.163352866938813	-1.1667356555021	1.56011063747564	0.671085392700285	-0.320484294909127	-1.94562479937393	1.19211495915617	0.763999928817108	0.0265409685463056	FALSE
Job coding	22601	22601.61312483	Categorical single	497	Online follow-up > Work environment > Employment history	130	NA	NA	NA	NA	NA	NA	NA	NA	NA	binary	94096/25(94121)	0.239123232406658	-0.0162404341629226	-0.0440284897028681	0.0107769445045406	0.0138756595536329	0.013046106026593	FALSE	binary	95837/26(95863)	0.835484706930057	-0.393373290711286	-2.4207765432779	1.40463993457019	0.91304974345081	0.0922426768452266	-1.59514853174367	1.77963399080393	0.816715917577384	-0.37488823721164	-2.40232578702903	1.42317009536609	0.913073885783158	-0.436321684087652	-2.46373317617053	1.36170266280938	0.91305502645604	-1.09446735782003	-4.10112031431621	0.961351562733485	1.15468160319327	-0.133709854980355	-1.82107744532268	1.55365786403809	0.816701711547677	-1.16859622113504	-4.17524371009442	0.887207064615669	1.15459339878172	0.406615937998063	-0.998840932956568	1.99126870174121	0.730528140277335	-0.456031347757714	-2.48341597138921	1.34195851407229	0.913036292031886	-1.1523953533724	-4.15904096152271	0.903405265933711	1.15461961815656	-1.12470140199599	-4.13135145527365	0.931109647405425	1.15465172045338	0.0433286670458025	FALSE
Job coding	22601	22601.11733451	Categorical single	497	Online follow-up > Work environment > Employment history	130	NA	NA	NA	NA	NA	NA	NA	NA	NA	binary	94088/33(94121)	0.127067390362519	-0.0183517518752583	-0.0425998420383996	0.00519926432023279	0.0121234936845525	0.00757641167328613	FALSE	binary	95830/33(95863)	0.35576559693668	0.308606915543232	-1.2041036709944	1.93384367524173	0.764062094559158	0.621528535233047	-0.784107436079169	2.20632296991132	0.730625003222548	-0.389139330905731	-2.41664411763385	1.40900235275869	0.913128458566071	-1.12386642674365	-4.13056346742	0.932051066292175	1.15489743588719	0.718915165332648	-0.614207102770905	2.27518826063761	0.707433932613588	-1.20276343875474	-4.20945432220046	0.853142109833107	1.15489139875201	0.238033158075856	-1.27466287648068	1.8632582238052	0.76405451275078	-0.523176251331816	-2.55065937296012	1.27493795192056	0.91311347381932	-0.447367929208379	-2.47485144335637	1.35074749478494	0.913113923070571	-0.428053121896121	-2.45555628680576	1.37008795924199	0.913127687892638	-1.10253010769952	-4.10922536268803	0.953384023291787	1.15489583707581	0.0216041821601995	FALSE
Job coding	22601	22601.11613348	Categorical single	497	Online follow-up > Work environment > Employment history	130	NA	NA	NA	NA	NA	NA	NA	NA	NA	binary	94095/26(94121)	0.489165756845729	0.00935432756045098	-0.0170781482617405	0.0365441420871548	0.0135793575761161	0.0251338283543429	FALSE	binary	95837/26(95863)	0.892210416411026	1.13064680015022	-0.925345946902073	4.13738167399789	1.1549328359605	0.810660461650321	-1.53545429895186	3.8798615617751	1.2249816476549	0.0527490795578582	-3.17790467530966	3.28340456511739	1.41445694478151	0.687450554951913	-1.65864972576191	3.75664272922057	1.22497386261197	0.0261245211999307	-3.20445855632398	3.25670826691433	1.41440225652871	1.28205963707805	-0.629482184236572	4.25589862667286	1.11826499320249	-0.0478985972363049	-3.27847501951651	3.18267852349545	1.4143970288989	0.608365273847243	-1.73777459772719	3.67758247624086	1.22499548302939	1.34273196909436	-0.568783502059048	4.31655859922034	1.1182534642127	1.06342929594063	-0.992529870660127	4.07014714792321	1.15491705848545	0.689250334726399	-1.65681647326793	3.75842113204525	1.22495546474656	0.0457040990419528	FALSE
Job coding	22601	22601.34413137	Categorical single	497	Online follow-up > Work environment > Employment history	130	NA	NA	NA	NA	NA	NA	NA	NA	NA	binary	94088/33(94121)	0.464852586643753	-0.00872341216902314	-0.032391163892738	0.0147122472782422	0.0119479781623872	0.0239531169055431	FALSE	binary	95828/35(95863)	0.322009713809673	0.0332262466379542	-1.65437132556611	1.72082610682646	0.816845282879613	-14.5741057658815	-157.621899011287	13.5672006100692	542.951231243921	0.744307330143691	-0.589136932023681	2.30082659242483	0.707593758761402	0.506783315367643	-0.89899085834431	2.09169095414427	0.730696709331366	0.0283948866553688	-1.65919522497135	1.71598695083661	0.816840746865564	-0.506789021273215	-2.53434428021463	1.29141804459769	0.913163412012408	-0.045806984804606	-1.73337991022606	1.64176805067163	0.816830572571787	-1.18618111467045	-4.19295340569064	0.869891058108411	1.15496776211859	-0.449485382441166	-2.4770377543873	1.34871684597627	0.913161128235195	-0.0321933896209722	-1.71975786960976	1.65537170842721	0.816825108531887	0.287392651514005	-1.22542793769433	1.91272700024042	0.76412226556087	0.0197733934117853	FALSE
Job coding	22601	22601.34493143	Categorical single	497	Online follow-up > Work environment > Employment history	130	NA	NA	NA	NA	NA	NA	NA	NA	NA	binary	94071/50(94121)	0.105274683449618	0.0159232156235277	-0.00331560325021905	0.0357571930947532	0.00992983393656536	0.00656622345018132	FALSE	binary	95811/52(95863)	0.0307452661963465	1.40992822299401	-0.501485009549797	4.38371092955066	1.11821075623332	1.49376708681752	-0.417675572297116	4.46756289669097	1.11822316879998	-13.5405072550876	-185.890462162311	10.6184998918587	540.674517349916	1.3709713157101	-0.540449933521193	4.34475773500848	1.11821423254413	1.62763438937673	-0.197452672726615	4.58060273808586	1.0956275333506	1.49316090585011	-0.331907299056887	4.44612151635572	1.09562011509007	1.73562599793342	-0.0319442484368473	4.67422264812546	1.08030160730007	1.98888108699544	0.292855238091706	4.90966126271356	1.0608533853238	1.74569196111266	-0.0218627257240552	4.68428225160879	1.08029554998926	-0.0436435330331368	-3.274156001158	3.18686902328145	1.41434726894412	2.06681016410467	0.370810516974828	4.98758067901552	1.06084364630019	0.00259635154643685	FALSE
Job coding	22601	22601.12192492	Categorical single	497	Online follow-up > Work environment > Employment history	130	NA	NA	NA	NA	NA	NA	NA	NA	NA	binary	94098/23(94121)	0.862130363740919	0.00248919555700672	-0.0256599245646606	0.0310148268100918	0.0143410319383796	0.0433582282852703	FALSE	binary	95840/23(95863)	0.230081380207392	0.715755247885908	-1.63034306678844	3.78494511076191	1.22497222226036	0.113483420628584	-3.11711871811579	3.34408560820181	1.41441678725092	0.712270220386308	-1.6338510505195	3.78147426305564	1.22498457910443	1.07867264121446	-0.977340845932597	4.08541685906996	1.15494186253754	1.12811128535444	-0.927897009665555	4.13485322366163	1.15493964242746	-15.4205223534362	NA	63.3480150230285	1288.37919692176	0.647238206981657	-1.69884157202293	3.71641686952643	1.22496238001064	0.983161035591535	-1.07284951158449	3.98990374610813	1.15494047019676	1.5685114276773	-0.25673035545955	4.52154220473964	1.09568832269306	-0.0192005196381631	-3.24979758609546	3.211396809501	1.41441297527484	-15.4345226732713	NA	67.8713552635197	1362.59430084497	0.0149109759832014	FALSE
Job coding	22601	22601.62223365	Categorical single	497	Online follow-up > Work environment > Employment history	130	NA	NA	NA	NA	NA	NA	NA	NA	NA	binary	94109/12(94121)	0.0991563524020822	0.0341999506031899	-0.00625774271667398	0.0796201617471933	0.0215533516029879	0.00630504230702815	FALSE	binary	95851/12(95863)	0.143176978908579	17.1807660465946	-160.262927642693	NA	2307.69365896825	16.5671555721459	-160.876546447499	NA	2307.69376730636	0.00512449296863602	-125.565960541231	125.576209527168	3279.4103758746	16.4454998017218	-160.998202217363	NA	2307.69376729907	-0.0148402685582914	-125.294565600989	125.264885063872	3271.80123537196	-0.0219802437296689	-121.231627747387	121.187667259928	3165.50721506738	16.406499605124	-161.037202413676	NA	2307.69376729538	16.3773980599901	-161.066303958857	NA	2307.69376729597	-0.00902189644787873	-123.570916104509	123.552872311613	3226.93841355496	17.5227963380793	-167.901525136537	NA	2307.69362285015	17.5470456745009	-159.896645237863	NA	2307.69362285377	0.00972264753488779	FALSE
Job coding	22601	22601.62223366	Categorical single	497	Online follow-up > Work environment > Employment history	130	NA	NA	NA	NA	NA	NA	NA	NA	NA	binary	94109/12(94121)	0.703033574770585	0.00761167315578886	-0.0315549322385466	0.0481467204704178	0.02002180320827	0.0356695734760836	FALSE	binary	95851/12(95863)	0.265208490845576	16.5772080107494	-125.804161315098	NA	2394.50021244763	16.6501245535066	-139.911581949752	NA	2394.50021245276	16.5764004595156	-177.11738398685	NA	2394.50021244242	-0.0111408239521919	-129.663954537605	129.6416728897	3359.25175893565	16.55932433044	-125.822044995473	NA	2394.50021244872	16.4174368536689	-177.276347593022	NA	2394.50021244644	17.8718320362049	-175.821939741877	NA	2394.50005583334	17.1407914686531	-176.55298453175	NA	2394.50010803092	0.00133557743990242	-129.216339102548	129.219010257428	3347.97748325779	16.5077615887431	-177.186022858154	NA	2394.500212449	-0.00812478579191429	-130.131407585667	130.115158014083	3371.44142192983	0.0167614506321361	FALSE
Job coding	22601	22601.62322998	Categorical single	497	Online follow-up > Work environment > Employment history	130	NA	NA	NA	NA	NA	NA	NA	NA	NA	binary	94104/17(94121)	0.399007496099361	-0.0141002727030588	-0.0478463612200644	0.0186927413878169	0.0167873964342828	0.0207973579692626	FALSE	binary	95846/17(95863)	0.227250328783048	-0.675386702477057	-2.65162887328372	0.958740449619987	0.866182002382709	-16.9880806566094	NA	91.8368385067872	1556.19000120633	-1.36758541580014	-4.34132449146364	0.543730932539713	1.11817015352743	-0.72480626134393	-2.70106186776453	0.909340489558921	0.866191709408404	-16.9875908999944	NA	87.1243915754694	1488.7952812611	-1.51097468967678	-4.48471283456612	0.400339712519033	1.11816929025448	-0.756860255506819	-2.73310926484907	0.877277026767078	0.866186974711819	-1.49991118393928	-4.47363503139855	0.411370278152081	1.11815564094857	-1.43187864773148	-4.40560059313165	0.479398539063917	1.11815383894166	-16.9867936153536	NA	84.4467249775196	1450.49340385358	-0.302873528852416	-1.92792955958197	1.20962988803746	0.76394943282043	0.0147753620018373	FALSE
Job coding	22601	22601.62913119	Categorical single	497	Online follow-up > Work environment > Employment history	130	NA	NA	NA	NA	NA	NA	NA	NA	NA	binary	94088/33(94121)	0.358173602675409	-0.0109916676778153	-0.034798039243684	0.0124667203473895	0.0119884843977039	0.0187834570885857	FALSE	binary	95830/33(95863)	0.173923755044815	-0.668228214707592	-3.73740277736224	1.67784507324921	1.22495872151256	1.21368692013899	-0.254988125074669	3.13475644198855	0.816828488677674	0.431203651776777	-1.36703871929672	2.45878852202839	0.913183581346385	0.900505488667701	-0.634759917521837	2.84433070892504	0.836974847851741	0.0278255936943376	-2.09303026666932	2.14868163431205	1.00025799779894	-0.0999767216833026	-2.22081036490537	2.02085714209553	1.00024386521681	0.869527571828263	-0.665700036502929	2.81332863911508	0.836957081499004	-15.1622842126996	-164.063207456297	26.9823664579358	796.018178248161	0.362395981115235	-1.43577219660849	2.38992165554992	0.913142865196912	-0.0239757636127055	-2.14483031215108	2.09687898772036	1.00025716953552	8.75332074893617e-06	-2.12084142297258	2.12085908625603	1.00025437125453	0.0115250010936611	FALSE
Job coding	22601	22601.12323327	Categorical single	497	Online follow-up > Work environment > Employment history	130	NA	NA	NA	NA	NA	NA	NA	NA	NA	binary	94078/43(94121)	0.942065218618899	0.000761840180844029	-0.0198059949929274	0.0214706517086533	0.0104840147463812	0.0471032636850285	FALSE	binary	95820/43(95863)	0.917348896159405	0.937932102161844	-0.59722281546352	2.88168634800501	0.836899825135939	0.515410202125099	-1.2827213445392	2.5429076056532	0.913098328217644	0.423193545545501	-1.37493039556377	2.4506844682704	0.913094025886472	0.66916895986483	-0.965150601657622	2.64554478351401	0.866254267980192	0.941284486243127	-0.593874347872403	2.88504171534156	0.83690177291083	0.300829420539704	-1.49726449262212	2.32829725734966	0.913077064017729	0.642932512224284	-0.99137470628698	2.61930013400728	0.866248204925623	-0.116434035283983	-2.23721819912047	2.00434992326461	1.00017841488851	0.874753257994535	-0.660383998971427	2.81849645353266	0.836891646668848	0.893029501140027	-0.642132194777176	2.83678882486177	0.836903216875568	-0.00385928277085627	-2.1246509485908	2.11693259905728	1.00018608684115	0.0467824489260248	FALSE
Job coding	22601	22601.12393117	Categorical single	497	Online follow-up > Work environment > Employment history	130	NA	NA	NA	NA	NA	NA	NA	NA	NA	binary	94107/14(94121)	0.180668008362039	-0.0248403117690902	-0.0634508386436845	0.0114270585844313	0.0188409288472288	0.0102421861509238	FALSE	binary	95849/14(95863)	0.514307991756968	-0.668194038089423	-3.73732794048792	1.67781503933812	1.224923619974	0.109134297392628	-2.01170432571249	2.22997640599102	1.00024806640666	0.0449138279544257	-2.07604435800741	2.16587936458159	1.00032540347088	-0.0140392068057801	-2.13487421875523	2.10679945227242	1.00024582018905	-0.674018757150241	-3.74315898623822	1.67200082929389	1.22492918715032	-16.2397215670088	NA	87.020028016489	1361.28977619053	-16.2434717999953	-534.217192430481	33.7082905702158	1404.62230544496	-0.0919735177326027	-2.21286059368438	2.02891922748404	1.00027960231889	-16.2550980313517	NA	91.3733074821566	1418.88246527999	-0.734394579233426	-3.80351451375245	1.61159092661832	1.22491125502988	-0.704230731142221	-3.77336005563931	1.64177034105739	1.22491951138177	0.0293888621549499	FALSE
Job coding	22601	22601.81422589	Categorical single	497	Online follow-up > Work environment > Employment history	130	NA	NA	NA	NA	NA	NA	NA	NA	NA	binary	94094/27(94121)	0.0968038613928199	0.0223776575683143	-0.00397432267316829	0.0502302549420531	0.0137293046758796	0.00618848212743913	FALSE	binary	95836/27(95863)	0.225361377046779	0.737337781465766	-1.60899647369132	3.80667510986593	1.22510004656968	0.132461047654429	-3.0983046175638	3.36322828067773	1.41454277068976	0.763675431734602	-1.58283243815509	3.83312261653342	1.22519490956588	-14.3639295241572	NA	31.4107514525638	801.46018277266	1.42563196080134	-0.486274578521126	4.39963226850729	1.11841799359971	0.603819391513367	-1.7424671224006	3.67312695992513	1.22507420265835	-0.0347904650163611	-3.26551564791873	3.1959359684014	1.41451157403709	1.31779180291447	-0.594252657114343	4.29185511398334	1.11847721756153	1.75358872354799	-0.0144960151035472	4.69238653256699	1.08049599800247	1.07255672020279	-0.983689183728767	4.0794154385831	1.15504888283126	0.007333990077465	-3.22338331496935	3.23805186178719	1.41450526524965	0.0146419353427534	FALSE
Job coding	22601	22601.91492748	Categorical single	497	Online follow-up > Work environment > Employment history	130	NA	NA	NA	NA	NA	NA	NA	NA	NA	binary	94096/25(94121)	0.878600636373353	-0.00209128120495412	-0.029073130775439	0.0249905658050311	0.0136888403850032	0.0441245035399758	FALSE	binary	95837/26(95863)	0.310031829778217	-1.3418428094362	-4.31587737546342	0.570150302122524	1.11845165932875	-0.559111710982114	-2.5359371789566	1.0758648194383	0.866603042558409	-1.3152626703988	-4.28941198575441	0.597000000936443	1.11856184827571	-0.682346424584251	-2.65913510423932	0.952576726383062	0.866576531163112	-0.248118171881178	-1.87383709982819	1.26515230615711	0.764364418312759	-1.47476503660213	-4.44876572817484	0.437149902484331	1.11841930551083	-0.0327776648815575	-1.47592731271758	1.41038148246605	0.707749435384309	0.15580424799078	-1.17525163546666	1.55346254271926	0.67161554089293	-17.73919727982	NA	104.545259690584	2112.99277686787	-1.4128471495136	-4.38684955040052	0.499069443238243	1.11842064970596	-0.684644679448066	-2.6613807043095	0.950196963713144	0.866537534628511	0.0191390699505665	FALSE
Job coding	22601	22601.81492544	Categorical single	497	Online follow-up > Work environment > Employment history	130	NA	NA	NA	NA	NA	NA	NA	NA	NA	binary	94099/22(94121)	0.453871225748693	-0.0109728193601819	-0.0402556199521277	0.0177920180060525	0.0146822113157178	0.0233746330512865	FALSE	binary	95840/23(95863)	0.336099389243812	-14.5055706920198	NA	38.7416617816461	867.468222796851	1.72285119688386	-0.10233893355618	4.67586114282511	1.09566819960436	0.722945975100206	-1.62315112011541	3.79213593379463	1.22497197512462	1.08313708328683	-0.972808203901526	4.08984856115327	1.1549109037837	1.12410083986209	-0.931822336125568	4.13080131001835	1.15490064001782	-0.104059851482341	-3.33460087258379	3.12648137288549	1.41436987047474	-0.0499576790005807	-3.28049965447315	3.18058445241397	1.41437058488913	0.993608889249643	-1.06235666421992	4.00033040675926	1.15492027963964	-0.0442362433149292	-3.27477564452129	3.18630317221684	1.41436855426983	-0.0288290866864824	-3.25937797910734	3.20171990891078	1.41437587470113	0.691081933649787	-1.65493851649632	3.76022405731666	1.22493045253564	0.0205170829870073	FALSE
Job coding	22601	22601.35663464	Categorical single	497	Online follow-up > Work environment > Employment history	130	NA	NA	NA	NA	NA	NA	NA	NA	NA	binary	94102/19(94121)	0.555573693584267	-0.0092870048936377	-0.040745120971568	0.0217116665706805	0.0157768436137554	0.0284277326886548	FALSE	binary	95844/19(95863)	0.343680104768897	0.0241844210455504	-3.20633063336577	3.25469976585412	1.41434956375247	0.801593361099914	-1.54439452918827	3.87071600539391	1.22491291675745	0.0322461881609525	-3.19831947052537	3.26281270928213	1.41438863006225	1.36874508519654	-0.542689028213055	4.34253728954248	1.11821991042358	0.713119874212979	-1.63285017772124	3.78223136768197	1.22490324291656	-0.111572121451609	-3.34208609308576	3.11894219190767	1.41434875246488	1.04432667470239	-1.01151252735676	4.0509866386641	1.1548620931298	0.996153719922492	-1.05974775496251	4.00284468930365	1.15489100140598	-14.5621788953883	NA	42.8038567675056	861.080818822723	-0.035744483022629	-3.26625725798103	3.19476844080975	1.41434775982194	-14.5516982385586	NA	43.6129260428011	873.067865400805	0.0209217376088193	FALSE
Job coding	22601	22601.92263393	Categorical single	497	Online follow-up > Work environment > Employment history	130	NA	NA	NA	NA	NA	NA	NA	NA	NA	binary	94089/32(94121)	0.805838339342022	-0.00298871247800853	-0.0269452346115851	0.0209890251068285	0.0121573939659737	0.040642807805215	FALSE	binary	95831/32(95863)	0.975129042519519	0.0128332604874559	-1.67447683836365	1.70014305686834	0.816673483184972	-0.315901688559618	-2.34327639337435	1.48207577657213	0.913038138393276	-1.07801565298043	-4.08464428033241	0.977756339491137	1.15471640729684	-0.036534699015903	-1.72384492436285	1.65077537303708	0.816673597243255	0.000816497345249268	-1.68649844854726	1.68813110401417	0.816676358918466	0.150123641714839	-1.36238254576552	1.77518202295127	0.763950668147625	-0.0722368076459971	-1.75953950750863	1.61506558671004	0.816669070981403	0.176030461303966	-1.33645836458306	1.8010742593622	0.763941408717429	-0.454398862886835	-2.48175088058853	1.34355012822265	0.913021951570515	-0.0527090274237317	-1.74001992354777	1.63460145863514	0.816673920829384	-1.12395787787958	-4.13058309074534	0.931805248162981	1.15468327840466	0.0490244542630911	FALSE
Job coding	22601	22601.81332817	Categorical single	497	Online follow-up > Work environment > Employment history	130	NA	NA	NA	NA	NA	NA	NA	NA	NA	binary	94092/29(94121)	0.0640917102158668	0.0242050036689811	-0.00139525498066976	0.0512699991408905	0.0133451846941418	0.00455016404766016	FALSE	binary	95833/30(95863)	0.515431435110884	-1.07782458292034	-4.08449721513224	0.978043051313547	1.15487494808305	-0.990618071140884	-3.9972996952196	1.06526829682126	1.15488349033086	-1.08004296330258	-4.08672671686047	0.975847335494831	1.15488537289483	-0.0243409813659935	-1.71177171602481	1.66309002617707	0.816745796875674	-1.07655135661679	-4.08322624242205	0.979321334553927	1.15487711998641	-0.107574906585322	-1.79499207861492	1.57984327956616	0.816737951081612	-0.458122003010445	-2.48556497567846	1.33994257824871	0.913086164597663	-0.520435744887198	-2.54788339421583	1.2776339348877	0.913089194635909	-0.448593837322433	-2.47603467912507	1.34946764475887	0.913084594528233	0.666751343488772	-0.666302794348031	2.22297420114236	0.707400875705855	0.506075086691491	-0.899454395782036	2.09078487607344	0.730570639261627	0.0294238593114309	FALSE
Job coding	22601	22601.54992961	Categorical single	497	Online follow-up > Work environment > Employment history	130	NA	NA	NA	NA	NA	NA	NA	NA	NA	binary	94080/41(94121)	0.467748044544095	0.00784513120032431	-0.0132837788455416	0.0293858165965034	0.010835844324208	0.0241128475220169	FALSE	binary	95821/42(95863)	0.228932254491083	1.10582778534103	-0.950063931245171	4.11251212257615	1.15488475442878	0.772936334686796	-1.57307149220464	3.84207000762487	1.22492228274428	1.8094094929079	0.041794457442625	4.74802210817881	1.08031711686254	1.34105716587078	-0.570369584524914	4.31484437738416	1.11821511283691	1.37709723104042	-0.534338021957683	4.35088814877344	1.1182186474198	0.946697041890817	-1.10915957083067	3.95336423106534	1.15486867032996	-0.0820277942922673	-3.31254961971409	3.14849398238769	1.41435353364067	1.83200496492456	0.105290945360496	4.76032566266506	1.06922717242772	1.89623528032472	0.169499817279978	4.82456359722134	1.0692349626198	0.630303972852536	-1.71568080465811	3.69942341295017	1.22490987587269	0.658187194969825	-1.68780490199919	3.72731113677226	1.22491380547317	0.0148497309593596	FALSE
Job coding	22601	22601.81332873	Categorical single	497	Online follow-up > Work environment > Employment history	130	NA	NA	NA	NA	NA	NA	NA	NA	NA	binary	94097/24(94121)	0.703089547849232	0.00535633107631707	-0.0221797062005106	0.0334264031449476	0.0140752097856547	0.0356738905197721	FALSE	binary	95839/24(95863)	0.538347480113705	0.713449135149543	-1.6326878377677	3.78266295155746	1.22499293442452	0.80743308579956	-1.5387243027094	3.8766598465394	1.22500410500892	0.707829467158986	-1.63831083052452	3.77704526715415	1.22499468627518	1.07528693625509	-0.980767290861912	4.0820511473215	1.15496044981195	0.0302947343144732	-3.20032395015386	3.2609135906629	1.4144293777188	-14.4039573545798	NA	32.2411965072656	775.979115119698	1.56646682946628	-0.258844895724781	4.51952677753563	1.09571601063768	0.572438874276783	-1.77367905731525	3.64164076670358	1.2249825967344	1.05913571937362	-0.996908320598803	4.06589536120579	1.15495603319562	-0.0138958995641327	-3.24452218807565	3.2167308495715	1.41443532574267	0.693221920686585	-1.65290811673381	3.76243164956366	1.22498930788122	0.0305853274421453	FALSE
Job coding	22601	22601.81332826	Categorical single	497	Online follow-up > Work environment > Employment history	130	NA	NA	NA	NA	NA	NA	NA	NA	NA	binary	94095/26(94121)	0.539417828311053	-0.00826414576784088	-0.0350090493149306	0.0182075695226882	0.0134783083215782	0.0276528233465723	FALSE	binary	95837/26(95863)	0.474990657107509	0.533138472078873	-0.872317237371437	2.11779039644959	0.73053287451481	-0.30105883311709	-2.32848625611873	1.49698646853367	0.913075080168626	-1.06341261786863	-4.07009656307926	0.992477991879436	1.15488470400737	-14.6669665386003	NA	16.459140107119	530.602397325371	-0.390070097495257	-2.41748064092769	1.40795360135555	0.913063360364986	-0.117939361194902	-1.80530810122081	1.56943071507875	0.816708892917626	-1.15744515855776	-4.1640886888077	0.898361475364797	1.15484658802108	-0.100006577382663	-1.78740687421538	1.58739621161483	0.816728000703492	-1.14596418731228	-4.15259989835259	0.909825856487259	1.1548391605953	-0.447488423617524	-2.47488708465595	1.35051961930312	0.913055000747732	-0.0127352787316878	-1.70010080770265	1.67463101954039	0.816706815154433	0.0275733846624962	FALSE
Job coding	22601	22601.81382746	Categorical single	497	Online follow-up > Work environment > Employment history	130	NA	NA	NA	NA	NA	NA	NA	NA	NA	binary	94107/14(94121)	0.402636949055627	-0.0154203879435479	-0.0528571917925833	0.0207208657289394	0.0185199013541607	0.0209355033672941	FALSE	binary	95849/14(95863)	0.187436657949171	1.11800519547803	-0.937759209086489	4.12462811243467	1.154827708772	0.100426625483153	-3.1300608548335	3.33091431941787	1.41432860646538	0.0257025718500732	-3.20480997094971	3.25621571911826	1.41434799568418	-15.592270216494	NA	94.7754188107438	1455.08901219157	-15.5937441846864	NA	97.0082866192651	1484.54660251924	0.976836530722071	-1.07895964204392	3.98347512329587	1.15484236954288	-0.0617916750865198	-3.29226724403562	3.16868406186614	1.41431944462811	0.990751623648787	-1.06504535825708	3.99739088522745	1.15484290896034	-0.0467339582982373	-3.27719942214981	3.18373150799034	1.41431162342905	-15.5954710708228	NA	94.1038390830733	1446.27709664679	-15.5948630449542	NA	95.5829252409135	1465.76937109377	0.0123539962378057	FALSE
Job coding	22601	22601.92423456	Categorical single	497	Online follow-up > Work environment > Employment history	130	NA	NA	NA	NA	NA	NA	NA	NA	NA	binary	94104/17(94121)	0.132072231543783	-0.0254049506797145	-0.0603779949992779	0.00758432705748998	0.017141996396842	0.00783543429459506	FALSE	binary	95845/18(95863)	0.609548073325235	-0.26913460693834	-1.8942671700334	1.2434575026025	0.763997375903804	-1.28597731828297	-4.2597607572284	0.625441352348409	1.11821249639091	-1.34889201766964	-4.32270742360265	0.562601953074621	1.11824321975162	-0.715677017267493	-2.69201392242279	0.918589249199479	0.866250623682187	-1.37464739199574	-4.34841912280433	0.53674438201487	1.11820132963904	-1.51023621650957	-4.4840091093328	0.401158135407995	1.11820242642064	-1.44892296256515	-4.42268663325213	0.462450180926433	1.1181936274923	-15.9542098935664	NA	39.8316457973256	840.966400255414	-1.43515528893422	-4.40890328514273	0.476181183344459	1.11817859407057	-1.43386456159883	-4.40762265728307	0.477495005716209	1.11818821363322	-0.71167398247585	-2.68798727814331	0.922556088518733	0.866233208270918	0.0339056826632836	FALSE
Job coding	22601	22601.91322974	Categorical single	497	Online follow-up > Work environment > Employment history	130	NA	NA	NA	NA	NA	NA	NA	NA	NA	binary	94106/15(94121)	0.433670481972637	0.0140237335383831	-0.0209237467798485	0.0507478950591754	0.0180563979561867	0.0224702123985495	FALSE	binary	95848/15(95863)	0.078222540897932	0.023172099145061	-2.09756680215892	2.14391216903486	1.00018394490418	-17.2588671098683	NA	168.462812671358	2529.60036142317	-17.2550997205114	NA	161.609264833671	2436.20110347355	-0.0187551824852084	-2.13952710742608	2.10201882942917	1.0002052616732	-17.2588650300988	NA	160.387177886836	2419.60709647587	-17.2550066189758	NA	148.677658680922	2260.0664101734	-0.0568271349303739	-2.17756180793191	2.06390870214157	1.00018125178617	-0.79389476274337	-3.86303070544433	1.55211839023638	1.22492573079289	-0.0464651900209266	-2.16717751884118	2.07424730062979	1.00016670707191	-17.2632206077842	NA	155.783343896281	2356.96044009597	0.682992438578476	-0.951245588048219	2.6593127137757	0.866237864918032	0.00575265759657028	FALSE
Job coding	22601	22601.52492665	Categorical single	497	Online follow-up > Work environment > Employment history	130	NA	NA	NA	NA	NA	NA	NA	NA	NA	binary	94109/12(94121)	0.736668002691303	-0.00666289206078538	-0.0463431506227303	0.0325804113312026	0.019823925796154	0.0373014159903298	FALSE	binary	95849/14(95863)	0.173446954460491	0.00919160202265325	-182.473256053264	182.491639257309	5178.89535579647	18.2131923448504	-255.216571665702	NA	3648.87533570747	17.4252945933303	-256.004474551977	NA	3648.87540422991	18.7736842298821	-254.656077213596	NA	3648.87530145027	0.0284585104920534	-181.892515580236	181.94943260122	5162.96060221739	17.3088660177458	-256.120903126339	NA	3648.87540421361	18.0533027460907	-255.376461263894	NA	3648.87533569988	17.2902333702623	-256.139535774533	NA	3648.87540422308	0.00499252827647614	-179.717012667865	179.726997724418	5100.5533409052	17.3862391677164	-256.043529976781	NA	3648.87540421911	18.099726121526	-255.330037888533	NA	3648.87533570087	0.0114878166149	FALSE
Job coding	22601	22601.91322978	Categorical single	497	Online follow-up > Work environment > Employment history	130	NA	NA	NA	NA	NA	NA	NA	NA	NA	binary	94106/15(94121)	0.63505923408748	0.00844626554825082	-0.0263849855561138	0.0444942303341903	0.0178578350019248	0.03225263339665	FALSE	binary	95848/15(95863)	0.485139491610962	0.72098569234585	-1.62506518310087	3.79014774171038	1.22494741884308	-15.531613731764	NA	95.7880233787741	1513.20747174189	-15.5186091602367	NA	91.7111957385694	1457.61292596721	0.683150497706384	-1.66293879318145	3.75233696576789	1.22496847091688	0.0222151041821738	-3.20835598062707	3.25278733532419	1.41439328384772	-0.110644595347624	-3.34121382875325	3.11992576588351	1.41439185581659	1.04697672718791	-1.00897644986686	4.05369339894485	1.15491532498464	0.606425189828486	-1.73972657570589	3.67565136460267	1.22500270181898	-15.5467004089772	NA	88.0939518125834	1408.82429541286	-0.039769905362016	-3.27031642550137	3.19077708424498	1.41437416754198	0.684258530777604	-1.66177901443592	3.7534118861711	1.22493999479114	0.0280567828863905	FALSE
Job coding	22601	22601.35132649	Categorical single	497	Online follow-up > Work environment > Employment history	130	NA	NA	NA	NA	NA	NA	NA	NA	NA	binary	94094/27(94121)	0.556394597166673	-0.00777432269846169	-0.034014550788457	0.0182031191220271	0.0132286951939701	0.0284773786910724	FALSE	binary	95835/28(95863)	0.847427787371067	-0.89858636057305	-2.84254940192256	0.636895561907966	0.837072983901183	-1.49513402408106	-4.44825958559912	0.330341315242503	1.09577505736844	-0.498694489865146	-2.08371485725068	0.907226425852507	0.730767533856356	-0.943086390447435	-2.88703818033311	0.592377838294176	0.837064628219488	-0.885188010310688	-2.82915560340173	0.650302798375226	0.837076559510024	-1.00898757666495	-2.95293158086929	0.526467565543723	0.837059366606405	-0.958477974017443	-2.9024292986981	0.576988052085908	0.837064694033935	-0.347631795111817	-1.74476480865659	0.982867305058825	0.671306440011021	-1.64884125099998	-4.60194108103517	0.176571069987574	1.09575044604445	-1.6189797579981	-4.57209629772532	0.206475063904826	1.09576646921102	-0.511766446028847	-2.09678484373115	0.894152312605795	0.730766292481689	0.0438470624261779	FALSE
Job coding	22601	22601.81422593	Categorical single	497	Online follow-up > Work environment > Employment history	130	NA	NA	NA	NA	NA	NA	NA	NA	NA	binary	94103/18(94121)	0.253346864264975	0.018771722694422	-0.0132696158365495	0.0527157592118663	0.0166562226269166	0.0137195648419962	FALSE	binary	95844/19(95863)	0.0858375977014983	-16.3842227459175	NA	130.164973113397	2225.41372591484	0.813179500766887	-1.5329965366943	3.88241812687318	1.22501422064905	0.0378257045380003	-3.19288330072886	3.26853613530018	1.41449906292387	-0.00743747764395294	-3.23808007176615	3.22320565528603	1.41444774440582	0.0313423747168907	-3.19927661179438	3.26196147644581	1.41442945991142	1.29151810890677	-0.62008674530173	4.26538439801879	1.11829081704991	0.649523763144517	-1.69660046170552	3.71873011797831	1.22498618644614	-16.3864059511397	NA	121.110381191137	2087.94893470011	-16.3971423420821	NA	125.693400569027	2157.70712805979	1.58579941791808	-0.239518872955859	4.53886148234781	1.09571808567039	0.697195336126142	-1.64893762711639	3.76640703449333	1.22499086104047	0.00618137276346297	FALSE
Job coding	22601	22601.35633261	Categorical single	497	Online follow-up > Work environment > Employment history	130	NA	NA	NA	NA	NA	NA	NA	NA	NA	binary	94080/41(94121)	0.964134905402897	-0.000482787010802827	-0.0215661264400948	0.0207110343950372	0.0107348854770707	0.0482105853911242	FALSE	binary	95819/44(95863)	0.80114253836893	-1.37366057889783	-4.34740112620164	0.537661447185219	1.11804743368156	-0.195412539478135	-1.82051428252502	1.31714286856901	0.763977927218113	-0.259423685035073	-1.88452963529663	1.25313748349671	0.763980781585214	-0.319099799734158	-1.94418495216655	1.19343683882086	0.763967635613736	0.00423251701984842	-1.43818616062085	1.44665126032548	0.707328940660044	-0.133523237234786	-1.57592953572505	1.30888301048557	0.707321826215657	0.336277402085596	-0.917148446445281	1.70060504744943	0.645730810352708	0.453754133321986	-0.744078470500396	1.79388655469213	0.627025091904981	-0.743371646860679	-2.71963227976081	0.890782015776026	0.866194587864963	-0.34025109594948	-1.96532581003675	1.17227299599665	0.763960980526938	-0.0245340071967137	-1.46694743291559	1.41787901102174	0.707325801530906	0.0419747145544425	FALSE
Job coding	22601	22601.91492738	Categorical single	497	Online follow-up > Work environment > Employment history	130	NA	NA	NA	NA	NA	NA	NA	NA	NA	binary	94108/13(94121)	0.762926989957325	-0.00573583713314187	-0.043680472688535	0.0319496978156962	0.0190190354297266	0.0384950785701951	FALSE	binary	95850/13(95863)	0.848193941291578	0.0311814235962899	-3.19945906461576	3.2618224617178	1.41444619553536	0.119457890869153	-3.11118627960143	3.35010256306182	1.41444900317552	0.730594815109613	-1.61575425556251	3.79994304874951	1.22510888053826	-0.0078366615724051	-3.23849144909779	3.22281893511312	1.41445727067359	0.0312490616355678	-3.19936901199394	3.26186728965628	1.41442883725875	0.597737103065554	-1.74837279678657	3.66693452816371	1.22497848588343	-16.3721340279643	NA	149.183564861501	2130.06984875737	-0.0988837454424009	-3.32958987650564	3.13182418660007	1.4144970620899	-16.3955388689181	NA	151.17270833939	2155.96366287486	-0.0246764666917684	-3.25529040759293	3.20593730424738	1.4144255405626	0.697100900892228	-1.64903090118985	3.76631186964622	1.22499028411786	0.0438798722603788	FALSE
Job coding	22601	22601.35643286	Categorical single	497	Online follow-up > Work environment > Employment history	130	NA	NA	NA	NA	NA	NA	NA	NA	NA	binary	94110/11(94121)	0.43296156851045	0.0164643751475898	-0.024462240186833	0.0601413170151587	0.0212187762416911	0.0224507857019513	FALSE	binary	95852/11(95863)	0.544104930179531	16.6205679525426	-189.641453196659	NA	2443.0401776949	0.00373936780240716	-143.710768718801	143.718247454406	3540.52288850086	16.6265727185234	-189.635448432324	NA	2443.04017771439	0.00528152685296132	-139.088157544572	139.098720598278	3426.67912397485	17.3064138949522	-188.955598615066	NA	2443.04007536936	17.1718271521011	-179.117969259102	NA	2443.04007537345	16.5392814991204	-189.722739650276	NA	2443.04017769721	16.4930340901999	-189.768987059664	NA	2443.04017770274	17.2486432910875	-189.01336921815	NA	2443.04007536011	0.00268667485892093	-138.678850004004	138.684223353722	3416.5315761169	16.5867472742178	-179.703057358521	NA	2443.0401776994	0.0308565554048734	FALSE
Job coding	22601	22601.91492779	Categorical single	497	Online follow-up > Work environment > Employment history	130	NA	NA	NA	NA	NA	NA	NA	NA	NA	binary	94095/26(94121)	0.147971406534003	0.0198090200998904	-0.00693691052826153	0.0479415414907568	0.0138970131395488	0.00864272146434122	FALSE	binary	95836/27(95863)	0.523207299847697	-15.5134520894455	-265.140595750688	24.5985452651523	832.89373380386	-0.282511142885272	-2.31020376247669	1.51587068506847	0.913258784986135	-0.355442724287831	-2.38323599269484	1.44307028316236	0.913329230720849	-1.10064651543018	-4.10745181918961	0.955493927479459	1.15499939260627	-1.06697965274986	-4.07376863819001	0.989126112146271	1.15498388443133	-0.0953745488710963	-1.78302262349074	1.5922753448424	0.816875385302612	-0.447950451844978	-2.47558718835151	1.35035985059734	0.913219986358183	-0.492834631182231	-2.5205630242462	1.30559500578719	0.913284111029134	-0.448593162370927	-2.47621811249207	1.34970091983113	0.913211527130838	0.260215127451712	-1.25270016621184	1.88563049212003	0.764173423844574	0.515475689849819	-0.890377278301376	2.10044353644916	0.730736323562714	0.0298197646441227	FALSE
Job coding	22601	22601.82162626	Categorical single	497	Online follow-up > Work environment > Employment history	130	NA	NA	NA	NA	NA	NA	NA	NA	NA	binary	94099/22(94121)	0.883429512877647	-0.00214177099048488	-0.0309816396748163	0.026760581843448	0.0146054136137882	0.0443101364185806	FALSE	binary	95841/22(95863)	0.705028400938442	0.0253416465563778	-1.66348889511723	1.71418089202513	0.817580326871434	-0.970570698790265	-3.97791972962406	1.08668283112054	1.15550944367889	-17.3111120419648	NA	108.422261263064	2043.41088121531	-1.1148494548966	-4.12214195733477	0.942292962336289	1.15545711427802	-0.366664672434924	-2.39520421370118	1.43278597831536	0.913842872948267	-1.16515983291691	-4.17243830364401	0.891953506214582	1.1554438977251	-0.431075490465347	-2.45957806081146	1.3683307508438	0.913817925803792	0.163803751894952	-1.35033768026489	1.79029018288294	0.764840390911308	-0.443174658020906	-2.47168571152079	1.35623318526061	0.913821548629178	-0.38802585782858	-2.41656417472552	1.41142956079757	0.913843571666022	-1.10222005910113	-4.1095122663584	0.954912217677148	1.15545537353375	0.0379325429808828	FALSE
Job coding	22601	22601.11633326	Categorical single	497	Online follow-up > Work environment > Employment history	130	NA	NA	NA	NA	NA	NA	NA	NA	NA	binary	94056/65(94121)	0.757049535578549	0.00264071464314247	-0.0140775596736116	0.0194998292269084	0.00854114120986102	0.0382468485581074	FALSE	binary	95798/65(95863)	0.411988231291288	-1.07969761394393	-3.00055332078126	0.388630862646318	0.81621784276667	-0.304673215479366	-1.66900524383564	0.948758180581155	0.645728430513966	0.0262608450965417	-1.13631847118713	1.18884104623118	0.577615377695981	-0.208285918888135	-1.45282754567747	0.992230618119575	0.605767120550478	-0.169722785346057	-1.41426588136996	1.03079513587664	0.605768193988017	-0.30371488124381	-1.54824116884479	0.896785070832827	0.605757098859731	0.632677328320677	-0.31373853260651	1.68831485128057	0.500279512303217	-0.290204590409498	-1.53473485552484	0.910299630267249	0.605759706024617	0.241245191913349	-0.815451103252264	1.35267186420357	0.540317404589652	-0.447140749437213	-1.81144961202837	0.806263050624857	0.645709819078914	-0.707500970782066	-2.26358451174857	0.625369518530442	0.707261724968326	0.0243558335885209	FALSE
Job coding	22601	22601.81342704	Categorical single	497	Online follow-up > Work environment > Employment history	130	NA	NA	NA	NA	NA	NA	NA	NA	NA	binary	94083/38(94121)	0.588910560563887	0.00604755383061874	-0.0158496372859295	0.0283203339017271	0.0112115288660624	0.030076843377655	FALSE	binary	95824/39(95863)	0.899638248490162	0.420070967067091	-1.37787452764547	2.44741999289234	0.913020888872899	0.092694340507517	-2.02798520244258	2.21337380438158	1.00014543834608	0.716228438364766	-0.917921929332058	2.69248691469651	0.86619346821829	-0.033420271999214	-2.15408859974013	2.08724807849067	1.00013802722592	1.10316184485054	-0.365156055128373	3.02401664291506	0.816667731545683	0.272329500984765	-1.5256151849932	2.29967787540918	0.913020431558401	0.336313699814077	-1.46162628119585	2.36365837415088	0.913017876595178	-0.11033837981801	-2.23099638059942	2.01031972545099	1.00013102723866	0.357177190047752	-1.44075772918265	2.38451785997621	0.913015112908879	0.643506688374363	-0.9906251720983	2.61975193866086	0.866184073334685	0.894415517657807	-0.640532278998624	2.83803771046732	0.836825336641834	0.0460321973839626	FALSE
Job coding	22601	22601.52152689	Categorical single	497	Online follow-up > Work environment > Employment history	130	NA	NA	NA	NA	NA	NA	NA	NA	NA	binary	94082/39(94121)	0.501929495818658	-0.00738075824523133	-0.0291200146695474	0.0142048810010008	0.010999049849814	0.0257468485581074	FALSE	binary	95824/39(95863)	0.433951952025094	0.0258080648666781	-2.09506091872775	2.14667715864266	1.00023665465528	1.03169247889107	-0.503604692363484	2.97553762245901	0.836964874939907	0.0266575808955651	-2.09424552965248	2.14756106670413	1.0002585514168	1.08408064759416	-0.384583540045464	3.00514307406708	0.816799371984642	0.721914263284182	-0.912506776199685	2.69836062526694	0.866302778328227	0.817548949752871	-0.717676636613548	2.76134847015624	0.836931134936464	0.869922192225792	-0.665316441019668	2.81372996388198	0.836937368617625	0.585227913290773	-1.04920550704232	2.56168301247792	0.866309300351154	-0.736759291542637	-3.80592427144599	1.60930026399114	1.22491249080001	-0.71742717208295	-3.7865991901852	1.62864388925427	1.2249176748924	0.000461305290393584	-2.12039584397888	2.12131857896848	1.00022883441496	0.0254932411741546	FALSE
Job coding	22601	22601.91212562	Categorical single	497	Online follow-up > Work environment > Employment history	130	NA	NA	NA	NA	NA	NA	NA	NA	NA	binary	94083/38(94121)	0.510501098541721	0.00735162230718271	-0.0144963466436383	0.0296358480191217	0.0112027108404232	0.0261828699706441	FALSE	binary	95825/38(95863)	0.0454522701423234	-14.8399984887324	-163.686922053916	10.9114559558073	514.465603451699	0.526633499430669	-0.727285732145032	1.89138315455234	0.645986613063369	-0.646409358202459	-2.62299820693515	0.988221991462781	0.866431841922842	-1.39147446599573	-4.36535719721526	0.520168802628682	1.11830609137079	-0.663745457310189	-2.64024306208687	0.970750676719497	0.866365493986294	-0.792072557540439	-2.76854440778004	0.842386493211118	0.866346986785696	-0.0445520270393932	-1.4872881613026	1.39818613892	0.70751073590765	0.604378683107649	-0.551797567949295	1.92614577398103	0.612898534740745	-0.331433536289623	-1.95677966623155	1.18140276063392	0.764130132981374	0.193981388759727	-1.136397480373	1.59100395470479	0.671243773628334	-1.38536708534114	-4.35923571597795	0.526242862517499	1.11829252535534	0.0036790760750689	FALSE
Job coding	22601	22601.52152527	Categorical single	497	Online follow-up > Work environment > Employment history	130	NA	NA	NA	NA	NA	NA	NA	NA	NA	binary	94111/10(94121)	0.0391881536038229	0.0484471529303217	0.00228707074826866	0.103244657489538	0.0252353229202157	0.00297228457951995	FALSE	binary	95852/11(95863)	0.103533211906875	0.0166433625385912	-205.766666228275	205.799952953353	5177.51990157161	0.0280797278367458	-209.848204949988	209.904364405662	5280.49939010143	0.0189722672129083	-205.979308796946	206.017253331371	5182.92859620153	18.0899575635121	-284.38388362894	NA	3647.37419169669	0.0290008114739214	-205.106326510485	205.164328133433	5161.21663042909	17.3082651301627	-285.165581744893	NA	3647.37426022025	17.3599565413576	-285.113890333855	NA	3647.37426022214	18.404908459883	-284.068930839431	NA	3647.37416886833	0.00366467260065912	-202.648514040973	202.655843386174	5098.74046866438	17.3789760905966	-285.094870784657	NA	3647.37426022263	18.5068161249407	-283.967023171391	NA	3647.37416883236	0.00723566210245418	FALSE
Job coding	22601	22601.91312844	Categorical single	497	Online follow-up > Work environment > Employment history	130	NA	NA	NA	NA	NA	NA	NA	NA	NA	binary	94094/27(94121)	0.019703805172405	0.0320377910390153	0.00499937047936329	0.0611403152948421	0.0142177867124066	0.00173329304092557	FALSE	binary	95836/27(95863)	0.0453711074024672	16.4203400723132	-109.45130511766	NA	2206.41289935159	17.6126416580683	-108.25899491367	NA	2206.41274828195	-0.00133330953830911	-78.8293780675821	78.8267114485055	3134.98382725755	17.4772542868995	-108.394382284457	NA	2206.41274827527	0.0288776003427657	-78.4722834234639	78.5300386241495	3121.98369230086	16.9971833111356	-108.874455414456	NA	2206.412786037	17.9651802509346	-107.906454596482	NA	2206.41271805621	16.9740719085474	-108.897566817306	NA	2206.4127860416	17.4564537624138	-108.415182808695	NA	2206.41274827094	17.9934881341806	-107.878146713607	NA	2206.4127180627	17.4990515824771	-108.372584988735	NA	2206.41274827274	0.00366595214138851	FALSE
Job coding	22601	22601.11853101	Categorical single	497	Online follow-up > Work environment > Employment history	130	NA	NA	NA	NA	NA	NA	NA	NA	NA	binary	94071/50(94121)	0.924083181337844	0.000927578422865289	-0.0181600269722108	0.0201456578646628	0.00973554459642093	0.0462398549473321	FALSE	binary	95811/52(95863)	0.870835359072089	0.709278767680502	-0.924838587101801	2.68551409242243	0.866176972161388	1.01116643924299	-0.523783205743153	2.95478994512553	0.83682634220935	0.71405352011021	-0.920076632039011	2.69029781305932	0.866183393588149	1.21996198870301	-0.20045285742257	3.12399454685984	0.801947864023932	0.411365509037401	-1.38657373977549	2.43870964962539	0.913017573281213	0.968157900073836	-0.500132155786271	2.88899606557057	0.816655341318851	0.848901138064894	-0.686021447109795	2.79250740493404	0.836813645155169	0.581509644752798	-1.05259397758133	2.55773550082665	0.866170146712567	0.646318094440578	-0.987790095795462	2.62254706494635	0.866172402297239	1.0521954877281	-0.416102044117232	2.97303813276542	0.816658695523573	-0.0198343599359557	-2.14049260703767	2.10082385535927	1.00013177767228	0.0448138588739665	FALSE
Job coding	22601	22601.91322968	Categorical single	497	Online follow-up > Work environment > Employment history	130	NA	NA	NA	NA	NA	NA	NA	NA	NA	binary	94099/22(94121)	0.106313294113891	-0.0238974699376925	-0.0542795361907772	0.00506193906701021	0.0150055419865485	0.00660939388706614	FALSE	binary	95841/22(95863)	0.6882972604744	0.0216140723774139	-1.66575962456845	1.70898905918765	0.816712052849096	-0.301475410040782	-2.32891201498832	1.49658209734213	0.913081849733762	-0.368525981505736	-2.39601427904352	1.42959880656536	0.91311801175415	-0.425374397341155	-2.45280585467609	1.37267693962316	0.913078377500567	-1.08386988672188	-4.09052343056212	0.971958814331291	1.15485682310635	-0.118873339336261	-1.80625490793201	1.56850990553699	0.816716849306335	-0.0590295592610553	-1.746398208821	1.62834053604025	0.816709097244565	-15.6667645248239	NA	35.9579106851802	840.927406064921	-1.14623557292107	-4.15287175319037	0.909556784029004	1.15484040602419	-1.142008168924	-4.14865262422594	0.913801285289646	1.15484819586983	-1.1127387342682	-4.1193876584835	0.943080083919454	1.15485242261308	0.0372041646616212	FALSE
Job coding	22601	22601.12253177	Categorical single	497	Online follow-up > Work environment > Employment history	130	NA	NA	NA	NA	NA	NA	NA	NA	NA	binary	94091/30(94121)	0.743565970407457	-0.00410005861764132	-0.0288306887458545	0.0206020055150512	0.0125322239372482	0.0376532550509411	FALSE	binary	95833/30(95863)	0.875628552326212	-0.894702716611558	-2.83837372295778	0.640322452889216	0.836858399019264	-0.812067444936542	-2.75575857964654	0.722989790903405	0.836873806987173	-0.47726494102207	-2.06197838116154	0.928273669555605	0.730572114367661	-1.63031759694015	-4.58325769995985	0.194718192403736	1.09540014446565	-0.900942363657223	-2.84461787150256	0.634090023422416	0.836861615616275	-1.72740188041963	-4.68033003568916	0.0976125210109038	1.09525339770674	-0.569417949863888	-2.15405247121735	0.836019048208487	0.730520721818287	-0.324707206817564	-1.72146939189802	1.00538856148805	0.671088593646594	-0.963594603370931	-2.90724929445842	0.571404070927756	0.836845539625632	-0.957666939974695	-2.9013331940228	0.577350221269614	0.836854093982987	-0.523163900961235	-2.10780548245433	0.882281643632931	0.730525220694264	0.0449975939454919	FALSE
Job coding	22601	22601.91342806	Categorical single	497	Online follow-up > Work environment > Employment history	130	NA	NA	NA	NA	NA	NA	NA	NA	NA	binary	94107/14(94121)	0.929353062544832	-0.00162738595838738	-0.0379933240739215	0.034910676573982	0.0183518666281905	0.0464405974788465	FALSE	binary	95849/14(95863)	0.248209048963651	0.020652894331501	-2.10016724169825	2.14147285612691	1.00023525862167	0.110473076092387	-2.01036544027654	2.23131235827489	1.00024726066024	-17.2130423186136	NA	161.174499059918	2363.47144445618	-17.2003266886284	NA	156.452867183562	2300.74567867175	-17.1902675264967	NA	159.98505921341	2347.41071139824	-0.796461236826313	-3.86561235183144	1.54957540125339	1.22493876989433	-0.74279164234855	-3.81193856169714	1.60323793450132	1.22493505886804	-17.2146784281397	NA	149.744315560008	2212.05366494057	0.364145364058796	-1.43398413827077	2.39164085848676	0.913122003057539	-0.0217206006450152	-2.14257483169049	2.09913552970653	1.00025762535944	-0.69657582453324	-3.76572308390465	1.64945396227092	1.22493528638299	0.0159083949429109	FALSE
Job coding	22601	22601.53122901	Categorical single	497	Online follow-up > Work environment > Employment history	130	NA	NA	NA	NA	NA	NA	NA	NA	NA	binary	94110/11(94121)	0.046027170788036	-0.0430331327499226	-0.0911933091445601	-0.000735991105176628	0.0226470835976286	0.00339751338283543	FALSE	binary	95852/11(95863)	0.211379742608687	17.6061349276832	-173.225737533924	NA	2288.15135186358	16.5937333574439	-174.23815125465	NA	2288.15149755283	17.2177152583223	-173.614160248211	NA	2288.15138837348	17.1631973843115	-173.668678115868	NA	2288.15138829729	0.0246521530413536	-129.654084044567	129.70338835065	3241.0649797482	16.3737676791211	-174.458116930888	NA	2288.15149752784	16.4281683500713	-174.403716260292	NA	2288.15149753208	16.3866009120056	-174.445283703888	NA	2288.15149759839	0.0025913902995083	-128.020944168944	128.026126949543	3199.6964949776	0.016411383942129	-127.980698123633	128.013520891517	3199.0360277867	0.0211689590966127	-128.840065486374	128.882403404567	3220.63313118593	0.0137998162649285	FALSE
Job coding	22601	22601.91392792	Categorical single	497	Online follow-up > Work environment > Employment history	130	NA	NA	NA	NA	NA	NA	NA	NA	NA	binary	94105/16(94121)	0.218463913764151	0.0215561316171371	-0.0125813184857101	0.0580943592584552	0.0178152212268951	0.0119819547573821	FALSE	binary	95846/17(95863)	0.25307854600843	0.0246048189082419	-3.20595233808699	3.25516211135444	1.41438218372393	-15.4924506043123	NA	87.6274031693585	1483.41621359915	0.025903173143001	-3.20469609098407	3.25650295451177	1.41441465358481	1.08127616851318	-0.97468003639346	4.08799299075769	1.15491587146893	-15.4902519590876	NA	83.1526343799304	1419.01342560746	0.589963112811004	-1.75605519482042	3.6591040471319	1.22492933099502	-15.4917539855162	NA	79.5880005417075	1367.75649197752	-0.108770095122189	-3.33934756310783	3.12180771717015	1.41439785529856	0.649571464990051	-1.69644214149148	3.7187092184596	1.22492664944451	1.36006220160425	-0.551438428904428	4.33388273608804	1.1182474489517	0.691314135755884	-1.65471149196236	3.76045951600753	1.22493323001464	0.0161336891377576	FALSE
Job coding	22601	22601.72113341	Categorical single	497	Online follow-up > Work environment > Employment history	130	NA	NA	NA	NA	NA	NA	NA	NA	NA	binary	94059/62(94121)	0.345350777849214	-0.00824189935462844	-0.0254852875752381	0.00888671350954912	0.00874194899385403	0.0181898635814194	FALSE	binary	95801/62(95863)	0.486620427291373	-0.275507780118402	-1.90058607983024	1.23702037169136	0.763910590872506	0.496845787205853	-0.756611701243224	1.86120021048118	0.645734504112769	0.249970204221754	-1.08006616754868	1.64668199720619	0.671045734238968	0.778755479223845	-0.343689056455132	2.08502626718593	0.601166979683611	0.814493664703396	-0.307955631748501	2.12076782581017	0.601169244905104	0.270410885257711	-0.983005953248812	1.63473085124574	0.645712946439424	0.152574332179256	-1.1774293257508	1.54925571030578	0.671027109618384	0.298068309605741	-0.955346174543702	1.66238683987027	0.645711894652107	-0.337895912429288	-1.96296021584214	1.17461619250004	0.763884712054391	-0.0532817842821789	-1.49568163692923	1.38911775234491	0.70729777615838	-0.718942040993582	-2.69521912004321	0.915225569612533	0.865646506650847	0.0281508377444333	FALSE
Job coding	22601	22601.71223338	Categorical single	497	Online follow-up > Work environment > Employment history	130	NA	NA	NA	NA	NA	NA	NA	NA	NA	binary	94081/40(94121)	0.969206481943573	0.000419806684279619	-0.020924043739082	0.021906724268219	0.0108745867890586	0.0484782420998101	FALSE	binary	95823/40(95863)	0.376214797877321	0.712211065144573	-0.9219250043701	2.68845948974538	0.866186197346168	-0.592993032034526	-3.66206013749217	1.75290893572135	1.22480328676049	1.12038197423035	-0.347962639376617	3.04125306794903	0.816679768675772	1.07022104722076	-0.398102958911496	2.991079831385	0.816670541494085	0.417969943369015	-1.37998822366323	2.4453293007538	0.913027843920966	-0.121768417842479	-2.24243879702347	1.99890217899814	1.00013861129586	-0.755032427205752	-3.8240882241484	1.59085446564247	1.22468725694711	0.581645540543554	-1.05248459004823	2.55788983066349	0.866183227808462	0.360031080999065	-1.43791125501094	2.38737772986903	0.913019122097979	1.0594732263873	-0.408854151963023	2.98033406987936	0.816672072677972	-0.0137065285390133	-2.13437813074838	2.10696522018364	1.00014007241673	0.0226475348877904	FALSE
Job coding	22601	22601.81432576	Categorical single	497	Online follow-up > Work environment > Employment history	130	NA	NA	NA	NA	NA	NA	NA	NA	NA	binary	94105/16(94121)	0.938043613278017	0.0013316508517265	-0.0324113274819884	0.0355518322431888	0.0171364826975781	0.0468960455879813	FALSE	binary	95847/16(95863)	0.636465512989401	0.0425958874678508	-3.18814504769616	3.27333843972255	1.41452370243162	0.824543185351987	-1.52184540489687	3.89391554172292	1.22512999222379	-16.3265040155236	-754.054157355975	75.1141430298166	2197.91032824747	0.700961896309948	-1.64540970226598	3.77032376437832	1.22512085298233	1.13684632932717	-0.919436794678668	4.14372469101726	1.15506675869004	-16.3245381726444	NA	127.766387693996	2033.05652142002	0.657527289048483	-1.68878462358067	3.72685156493195	1.22508833249568	-0.0745504737097701	-3.30539197425812	3.15629495349101	1.41460177881053	0.652795320314631	-1.693475976268	3.72209304818156	1.22506568276482	-0.0259795787414924	-3.25667766849138	3.20471876533731	1.41449029137042	0.00793760421179098	-3.22277190758975	3.23864780046118	1.41449922385679	0.0350759000831182	FALSE
Job coding	22601	22601.82112604	Categorical single	497	Online follow-up > Work environment > Employment history	130	NA	NA	NA	NA	NA	NA	NA	NA	NA	binary	94109/12(94121)	0.679184135299807	-0.00816617319567491	-0.0477829092730928	0.0308962208077883	0.0197608985695058	0.0343917285442929	FALSE	binary	95851/12(95863)	0.427655901059342	0.0473645309083078	-2.07390234849403	2.168639817992	1.00052233560588	-0.556689480092221	-3.62615794364267	1.78986938765121	1.22521695066645	-17.9942440616517	NA	269.584256414127	3598.44426409555	-17.9992244414792	NA	261.424530019847	3496.40465066021	-0.652210078744237	-3.72161437100797	1.69424145831722	1.22516034470144	-18.0002762542572	NA	247.986233660203	3328.26560172254	-0.0309189656330771	-2.15218233125048	2.09035526715236	1.00052085719758	-0.757689293945502	-3.82726974532147	1.58905649650954	1.22531566372726	-18.0415588363931	NA	259.96072471093	3478.61791121825	-0.0247284580646133	-2.14589989927734	2.09644592682647	1.00045984906257	-0.683464120879957	-3.75283632242741	1.66293228670492	1.22513174642924	0.0251585808653047	FALSE
Job coding	22601	22601.54932911	Categorical single	497	Online follow-up > Work environment > Employment history	130	NA	NA	NA	NA	NA	NA	NA	NA	NA	binary	94088/33(94121)	0.634086772964141	-0.00568826148038334	-0.0293077435602221	0.0178168264495993	0.0119535936021035	0.0321857192194785	FALSE	binary	95830/33(95863)	0.542741372410293	0.714290543804989	-1.63186913053596	3.78351876870799	1.22500489090771	0.808377071223113	-1.53780173946142	3.87761729850283	1.22501528999116	1.96344375859192	0.236406674526277	4.89188077121601	1.06934595467784	1.36538054268544	-0.546282873734388	4.33927255721425	1.11831489963744	1.13067023072237	-0.925417439327587	4.13745155763119	1.15497577045285	1.29324823940253	-0.618386254156826	4.26712798550674	1.11830310361474	-0.0432178740000978	-3.27383910326588	3.18740345552732	1.41443075599925	0.573600286592849	-1.77253933791995	3.64281602516611	1.22499404341221	0.652818582890799	-1.69332381446811	3.72203638915394	1.22499572853763	1.08547321283558	-0.970620548497906	4.09225781533916	1.15497874918086	0.694555614358076	-1.65159529688564	3.76377853939185	1.22500023474039	0.0307953103810315	FALSE
Job coding	22601	22601.54932912	Categorical single	497	Online follow-up > Work environment > Employment history	130	NA	NA	NA	NA	NA	NA	NA	NA	NA	binary	94108/13(94121)	0.0497946448798373	-0.0385903364970979	-0.0814781159932338	-3.39832657435712e-05	0.0204553311978505	0.00368243826627526	FALSE	binary	95850/13(95863)	0.367498540819612	-1.35582714204658	-4.32968464942327	0.55576231013722	1.11828317630454	-1.27004217283286	-4.24391960068345	0.641593857285357	1.11830227702629	-16.8745291084042	NA	94.7047166050142	1431.50515967569	-0.701096337118634	-2.67760878735291	0.933428365064901	0.866377900885503	-1.36031660215164	-4.334166711053	0.551255268152756	1.11827604702555	-16.8711792603051	NA	86.5466134185553	1326.7978545248	-1.43465857186197	-4.40850267464786	0.476899925816098	1.11827037109505	-1.47811710642845	-4.45205162092884	0.433653342820357	1.11835712936385	-1.43130339904443	-4.40513017061127	0.480212937866988	1.11825354633969	-1.41962954021004	-4.39346429878886	0.491905047792679	1.11826115351631	-16.8814616979838	NA	92.4617467562298	1402.81793515367	0.0221772605975764	FALSE
Job coding	22601	22601.91212570	Categorical single	497	Online follow-up > Work environment > Employment history	130	NA	NA	NA	NA	NA	NA	NA	NA	NA	binary	94106/15(94121)	0.461563089225176	-0.0130701562064529	-0.0489092812733408	0.0217962996555342	0.0178126142229149	0.0237502158521844	FALSE	binary	95848/15(95863)	0.395818475977704	0.432787707198402	-1.36542668759479	2.46035084215175	0.913168458808247	-16.1493343716634	NA	90.6318668524744	1458.62907410882	-16.159904209741	NA	86.7363056796618	1405.56017013938	-0.707233908594772	-3.77642865459544	1.63887295240733	1.22497651000912	-0.665659552251592	-3.73483229259363	1.68041111025629	1.22495721877819	-0.10028814126745	-2.22112807481073	2.0205523442735	1.00024798655306	0.358209022644024	-1.43996349648872	2.38573864330149	0.913145440664679	-0.79848471535149	-3.86770435068473	1.54766318547904	1.22499834767048	-0.737131610403731	-3.80629277752234	1.60891996607546	1.22494706218354	-0.719411375415021	-3.78858534174503	1.62666107368229	1.22495824687734	-16.1498305563461	NA	84.7096012160937	1377.73782177795	0.0236230806246992	FALSE
Job coding	22601	22601.61123090	Categorical single	497	Online follow-up > Work environment > Employment history	130	NA	NA	NA	NA	NA	NA	NA	NA	NA	binary	94093/28(94121)	0.205651100520904	-0.0165030646696377	-0.0427411730767981	0.0090306247811633	0.0131182064296955	0.0113646175099292	FALSE	binary	95835/28(95863)	0.69247392818002	1.80996569285366	0.0425181946883866	4.74850791105859	1.08012211868692	0.791182364922561	-1.55472787355534	3.86025372258172	1.22475258197343	1.12629719176484	-0.929499870052393	4.13293877298513	1.15471837185099	0.665667874576675	-1.68023594798724	3.73473534130947	1.22474883812483	1.10823488211101	-0.947529843987752	4.1148603632455	1.15470335490813	0.567286109555974	-1.7786127824544	3.63635043706223	1.22474555260942	0.628940607753287	-1.71695040224531	3.69800005052711	1.22474172513639	0.586537954668218	-1.7593610343048	3.65560247933841	1.22474582975057	-0.0478678387419143	-3.27833160093004	3.18259585222414	1.41407413384391	1.05312552812302	-1.00263268879751	4.05974773382032	1.15470030312244	-0.0177537121719466	-3.24822613266784	3.2127187128463	1.41410100428195	0.0373616518657859	FALSE
Job coding	22601	22601.81342828	Categorical single	497	Online follow-up > Work environment > Employment history	130	NA	NA	NA	NA	NA	NA	NA	NA	NA	binary	94087/34(94121)	0.109515143983935	-0.0189829937264164	-0.0429058938601412	0.00424522983452224	0.0119612889351422	0.00681013641858056	FALSE	binary	95829/34(95863)	0.289007276723697	0.998866124047718	-0.24204711956159	2.5176562257146	0.677202149521486	-0.308182252550935	-2.33554243522286	1.48977736102714	0.913028779213677	-0.382357360634859	-2.40972297510375	1.41560936137211	0.913032447454687	0.257934509158374	-1.25455875612824	1.88298242303134	0.763944247036821	-1.08988738550237	-4.0965048763524	0.965862087869506	1.15471135506369	0.161406992718207	-1.35108221426878	1.7864512620397	0.763942004423981	-1.16358839453127	-4.17020208234183	0.892150139470177	1.15464494672248	-1.20887186920525	-4.21548685607991	0.846866723010751	1.15459334912808	-0.0470253259877219	-1.73430474846959	1.64025406948111	0.816655695006252	-0.0443800235366949	-1.73167579288796	1.64291583231109	0.816665450834299	-0.422779182920693	-2.45012771881004	1.37516565707212	0.913020461628028	0.0180366595214139	FALSE
Job coding	22601	22601.92493190	Categorical single	497	Online follow-up > Work environment > Employment history	130	NA	NA	NA	NA	NA	NA	NA	NA	NA	binary	94098/23(94121)	0.703281012837639	-0.00545562511307895	-0.0338240763925087	0.0227860355337417	0.0143248884741026	0.0356803660853048	FALSE	binary	95840/23(95863)	0.446917763711285	0.70892723511701	-1.63698423206923	3.77800216943894	1.22487149588008	1.19481956565146	-0.86098715027059	4.20146337347775	1.15484701323379	1.12956431887491	-0.926270999719093	4.13622263793677	1.15486045993634	0.665370215692858	-1.68055509937144	3.73445393453395	1.22487907551363	0.700775604634909	-1.64514472513478	3.76985612723906	1.22487632851317	-14.593324608388	NA	36.0283299348999	838.891633627813	1.03257901218101	-1.023198798365	4.03920862937817	1.15483371875296	0.589025996790399	-1.75689658248501	3.65810820031388	1.22487769734953	1.04978645653669	-1.00597366937465	4.05640729169757	1.15482552288417	0.643825262914397	-1.70208345719802	3.71289843412165	1.22486998122897	-14.5960313464223	NA	38.9016579420728	886.55268910979	0.026147250535894	FALSE
Job coding	22601	22601.81492537	Categorical single	497	Online follow-up > Work environment > Employment history	130	NA	NA	NA	NA	NA	NA	NA	NA	NA	binary	94094/27(94121)	0.967333722029682	0.000541134082385422	-0.0254285406742438	0.0267330098213634	0.0132147947068675	0.0483832671386634	FALSE	binary	95836/27(95863)	0.685529190676358	0.721060705705593	-1.62504062347278	3.79025233389852	1.22496964288181	0.115993535135669	-3.11460944298734	3.34659663496036	1.41441254787984	1.6409623342924	-0.184406195498288	4.59404531027937	1.09573472610758	0.680562732187165	-1.66554433634392	3.74975799643396	1.224972760083	0.0290096168508744	-3.20157866792037	3.25959796680284	1.41440123733291	1.51192387932299	-0.313297252099447	4.46494572075409	1.09567627059161	1.05279871806679	-1.00318454677066	4.05952811015895	1.15492400602524	0.588470004456097	-1.7576542409455	3.65767606076174	1.22498214111198	-0.0435022088714022	-3.27408065354547	3.18707623509437	1.41439374821149	0.668707008621006	-1.67737885080883	3.73788892060409	1.22496119959076	0.694800154169529	-1.65128388740962	3.76398102828901	1.22496027064545	0.0370969858698981	FALSE
Job coding	22601	22601.91322706	Categorical single	497	Online follow-up > Work environment > Employment history	130	NA	NA	NA	NA	NA	NA	NA	NA	NA	binary	94106/15(94121)	0.784480703027078	-0.00485068446862139	-0.0401276843414579	0.0302703089099483	0.0177377099032012	0.0395095838369884	FALSE	binary	95848/15(95863)	0.067889382334247	0.713603910652949	-1.6323453165806	3.78270176939345	1.22489207854454	-16.5553677874983	NA	168.059523253087	2516.7008688848	0.711085219784889	-1.63489238693218	3.78020060150521	1.22490735113914	1.07210579702619	-0.983737641133517	4.07876708156487	1.15486406036632	-16.5532140295802	NA	160.074631833134	2407.82014195281	-16.5480382729325	NA	148.439420722862	2249.13645410397	1.04404720989186	-1.01178495794951	4.05070322603525	1.15485904160228	-16.5691503136625	NA	149.823186936463	2268.287987891	-0.0428831923674861	-3.27338371827257	3.18761744047753	1.41433887585079	1.06967045946741	-0.98619950025981	4.07634524684278	1.15487655846143	-16.5547963395478	NA	157.821139471976	2377.12172997458	0.00509646091255085	FALSE
Job coding	22601	22601.81392730	Categorical single	497	Online follow-up > Work environment > Employment history	130	NA	NA	NA	NA	NA	NA	NA	NA	NA	binary	94108/13(94121)	0.41317724173252	0.015815487893671	-0.0218694099215324	0.0557368145951678	0.0195154290764466	0.0214816093938871	FALSE	binary	95850/13(95863)	0.519977565276852	-15.5885251894251	NA	100.577193853034	1481.00512673793	-15.5929159561978	NA	105.258483978609	1540.74321023646	1.11617776649928	-0.939620509418549	4.12281688671228	1.15484315245803	-0.0406530778492339	-3.27113830795566	3.18983200253163	1.41432688119264	-0.00234494555396723	-3.23283685363459	3.22814676615351	1.41433198999911	-15.5978182499106	NA	92.4099154203806	1376.99838309941	-0.0753375214306617	-3.30582154726536	3.15514632185043	1.41432594408325	-0.113898478532235	-3.34437140993657	3.11657442833511	1.4143174874309	0.6454574191212	-1.70045798184829	3.7145344349533	1.22487376418128	0.638632483987242	-1.70730075629762	3.70772031452856	1.22488325630229	-0.0268337900368612	-3.25732704293992	3.2036592668952	1.41433302246834	0.0296644647622381	FALSE
Job coding	22601	22601.91392751	Categorical single	497	Online follow-up > Work environment > Employment history	130	NA	NA	NA	NA	NA	NA	NA	NA	NA	binary	94080/41(94121)	0.400801392463207	0.00906176890537232	-0.0120261908088048	0.0306068096277048	0.0108259542576702	0.0208577965809014	FALSE	binary	95821/42(95863)	0.455824112984167	0.428485129485408	-1.3696089174896	2.45595231921745	0.913102164791679	0.515469142120932	-1.28264335236203	2.54295113120739	0.913112320278548	0.0227646884629911	-2.0980400746173	2.14356958427785	1.00022515093723	0.895859892957775	-0.639275391725866	2.83960245158067	0.836913643409435	-14.2085400607027	-171.732321755487	11.3569223922272	528.049657789425	0.993158000183309	-0.475327647010096	2.91411448489206	0.816743471503913	0.865303246703275	-0.66980964469782	2.80903160208828	0.836903165140594	0.582064725480391	-1.05223294560087	2.55842562863273	0.866266948504843	0.649847457163268	-0.984435047694615	2.62619783998021	0.866259384925108	0.889113897615435	-0.646017770186414	2.83285432893929	0.836912026230688	0.401670261813876	-1.39641704304615	2.42913227991292	0.913098543848609	0.0266131501815478	FALSE
Job coding	22601	22601.53192561	Categorical single	497	Online follow-up > Work environment > Employment history	130	NA	NA	NA	NA	NA	NA	NA	NA	NA	binary	94082/39(94121)	0.285246103410951	-0.0117574882392709	-0.0336447325450918	0.00980776223162123	0.0110313637958938	0.0152974443101364	FALSE	binary	95824/39(95863)	0.368991947400982	1.28292848099794	-0.137969916258084	3.18723885412247	0.802157959969773	0.117655034048233	-2.00328186505949	2.23859211051415	1.0003093107405	0.948692934611451	-0.586741084412067	2.89262663459991	0.837054191022413	1.08855614923532	-0.380198621302726	3.00967388372194	0.816864221547856	0.0306466475277875	-2.09026446644164	2.15155780248452	1.00029285071024	-0.0962583024926589	-2.21714149292373	2.02462490313803	1.00027506373283	0.360910750647232	-1.43732585326991	2.3884907871485	0.913180076291342	-0.797480143507997	-3.86669581328946	1.54865944583957	1.22499401444633	-0.0432578518069676	-2.16415219382854	2.07763647234243	1.00028215435215	0.38244295014583	-1.41580622553979	2.41003276700647	0.913186880343162	0.696643971526384	-0.937838994354656	2.67313337982231	0.866359366885831	0.0222494422328186	FALSE
Job coding	22601	22601.91492841	Categorical single	497	Online follow-up > Work environment > Employment history	130	NA	NA	NA	NA	NA	NA	NA	NA	NA	binary	94103/18(94121)	0.58214793691525	-0.00889239424562376	-0.0411563169952727	0.0229282022576659	0.0161787449817412	0.0297120531859782	FALSE	binary	95845/18(95863)	0.281260040381698	-16.5357215014731	NA	77.3252668415972	1387.47539220041	-0.284427099462318	-2.31209716694082	1.51392729799296	0.913243453940499	-16.5269596575111	-466.882594915767	44.3036352502348	1390.45631525454	-1.10282972791824	-4.10962906697272	0.953299396964477	1.15499389277987	0.0308774117347861	-1.65677306836374	1.71853042239334	0.816877007796554	-0.502818619382677	-2.53041705516934	1.295443568231	0.913193595820762	-0.449458720662033	-2.47707010837321	1.34882019958807	0.913202624227102	-0.0897489623852196	-1.77755727739811	1.5980688392203	0.816972906643666	-1.1424350959908	-4.14919161647053	0.91360352825566	1.15495327641082	-1.12761648016869	-4.13437699385643	0.928429907420133	1.1549569608983	-16.5301981286138	NA	75.6101952980582	1362.04115004517	0.0175488866529595	FALSE
Job coding	22601	22601.41313443	Categorical single	497	Online follow-up > Work environment > Employment history	130	NA	NA	NA	NA	NA	NA	NA	NA	NA	binary	94095/26(94121)	0.351709982075498	0.0126584800503638	-0.0138870162607794	0.0401421206785912	0.0136835826151464	0.0184920566396132	FALSE	binary	95836/27(95863)	0.0131305790608767	-15.5761139024326	NA	69.5593000523239	1478.78156048112	-15.5719688767026	NA	72.9847522481454	1538.20883898783	0.029730228033463	-3.20079041136108	3.26025126412808	1.41435428242575	1.77106160978334	0.00353116795877917	4.70964214492214	1.08028681053638	1.11552841921758	-0.940279693498334	4.12217262585362	1.15484784483655	1.49407497411606	-0.330936340011789	4.44701155159805	1.09559784780014	-15.572014694784	NA	66.0739197972435	1418.17014573069	1.28186179627416	-0.629509965074524	4.25562584643521	1.11819371530434	-0.0461874798668845	-3.2766702067239	3.18429526038634	1.41432503040541	1.3483592502586	-0.562988246843141	4.32211231340887	1.11818336038548	0.682823051061361	-1.66310572921677	3.75190853229991	1.22488108332012	0.00130583140119865	FALSE
Job coding	22601	22601.54992962	Categorical single	497	Online follow-up > Work environment > Employment history	130	NA	NA	NA	NA	NA	NA	NA	NA	NA	binary	94106/15(94121)	0.13230138161715	-0.02711138366094	-0.0647778196726025	0.00809858875796077	0.0183527761635059	0.00785270246934899	FALSE	binary	95848/15(95863)	0.313340172785683	0.0207022784372365	-1.66667485595391	1.70807974361694	0.81671380432737	-0.299598739355029	-2.32703128118524	1.49845292642782	0.913078862646451	-16.667689755836	NA	91.6281334894973	1471.58736088458	-1.12463295398213	-4.13129338616581	0.931209365890831	1.15486318890726	-1.07955205015581	-4.08621055361886	0.976286640659496	1.15486142854677	-16.6498327041168	NA	83.8520270333184	1365.67839924868	-16.6560401434274	NA	87.0505370596471	1409.22598563118	-1.21268612692545	-4.21934490853927	0.84315234457674	1.15486156680365	-0.449286209213251	-2.47669160211688	1.34873049651607	0.913059958727393	-1.12982181241459	-4.13648942029831	0.926035852054119	1.15487002358129	-1.10654478338599	-4.11319778122031	0.949282481280707	1.15485623797607	0.0193293669889321	FALSE
Job coding	22601	22601.54952914	Categorical single	497	Online follow-up > Work environment > Employment history	130	NA	NA	NA	NA	NA	NA	NA	NA	NA	binary	94101/20(94121)	0.324696774286053	0.0152935237488951	-0.0150023731928271	0.0470265270260459	0.0156751177685569	0.0171451390088068	FALSE	binary	95843/20(95863)	0.319553980363327	-0.667414984231033	-3.73654040835901	1.67857923398447	1.22491566559619	0.109932585886237	-2.01087576157058	2.23074289523931	1.0002281231165	-0.651905446697645	-3.72109677322168	1.69419746400082	1.22497349831693	-0.707446585457705	-3.77658725892972	1.63857293905727	1.22492907964585	0.020269761559627	-2.10051253576495	2.14105348036881	1.00021136664862	-15.2348774708431	NA	38.5121555713384	824.509397267621	0.351709427855577	-1.44636990721688	2.37916643462166	0.913094779261008	-0.788206671574053	-3.8573662593894	1.55784416470982	1.22494570079092	-15.2522316928659	NA	40.777149753639	859.521891924334	0.367068196286101	-1.43100116117098	2.39451629892457	0.913088946114688	0.684994277351396	-0.949293029452503	2.66134907753828	0.86626233362165	0.0196443413972615	FALSE
Job coding	22601	22601.12313323	Categorical single	497	Online follow-up > Work environment > Employment history	130	NA	NA	NA	NA	NA	NA	NA	NA	NA	binary	94099/22(94121)	0.966749014611166	-0.000610995168350796	-0.0294833144041513	0.028455017446937	0.0146559298663578	0.0483422552236229	FALSE	binary	95840/23(95863)	0.475206058759195	1.115735643623	-0.940006671519253	4.12234742708168	1.15481750618707	0.0965299702003655	-3.13394258852717	3.32700256231267	1.41431723125756	1.12214664826901	-0.933630761345161	4.12877583087633	1.15483375289861	1.06839439114179	-0.9873616288363	4.07501299107048	1.15482386437369	0.701323453086579	-1.64456744842444	3.77038539301831	1.22486061404908	-0.127663295422202	-3.35813233054674	3.10280578084076	1.4143145290796	1.32109263938378	-0.590187773925984	4.29481612478241	1.11815525703707	-14.6038554391731	-340.527601951001	13.4932004344007	851.407593244742	1.05157209956366	-1.00416055027264	4.05817911808509	1.15481304834194	-0.0454573555827793	-3.27592506507691	3.18501036357663	1.41431349934125	-0.0181374884373772	-3.24860357982348	3.21232861199881	1.41431225686924	0.0275952578852968	FALSE
Job coding	22601	22601.91192481	Categorical single	497	Online follow-up > Work environment > Employment history	130	NA	NA	NA	NA	NA	NA	NA	NA	NA	binary	94097/24(94121)	0.740193153023435	-0.00465663929566963	-0.0324345447929856	0.0230422747468337	0.0140432422319436	0.0374805733034018	FALSE	binary	95838/25(95863)	0.744577986128222	-1.08372331495701	-4.09033661228746	0.972022046558497	1.15481891147987	-0.313220648235943	-2.34058536296058	1.48474418715151	0.913031773933768	-0.38732907337259	-2.41468660383643	1.41062690841129	0.913026868658272	-0.442085660748567	-2.46943593522969	1.35586098425529	0.913021817962053	0.00332139390036961	-1.68398357434126	1.69062609890896	0.816670718805755	-15.7086100010232	NA	34.6864984722213	843.48186403766	-0.0701934121408438	-1.75748494063645	1.61709786602343	0.816662729088349	-0.113389403301629	-1.80066645159385	1.57388762212078	0.816654184373726	-0.0466663339046312	-1.7339529102924	1.64062024668716	0.816659859398698	-1.14754528649446	-4.15416458043872	0.908212286304525	1.15482452892396	-0.427226772603269	-2.45458112111087	1.37072497731466	0.913024620137831	0.0395577234349709	FALSE
Job coding	22601	22601.81342809	Categorical single	497	Online follow-up > Work environment > Employment history	130	NA	NA	NA	NA	NA	NA	NA	NA	NA	binary	94111/10(94121)	0.0563710789059829	-0.043275310342235	-0.0941943966026084	0.00113824007362511	0.0238257101513169	0.00408392332930409	FALSE	binary	95853/10(95863)	0.268206559400871	-17.6377267600591	NA	191.800754707916	2396.007767751	-0.989148151043928	-3.99584462602336	1.06676955779784	1.15489741800088	-1.06943324912666	-4.07620453474641	0.986641437347001	1.15496819442907	-1.11685753978111	-4.12356733388725	0.939088217069264	1.15491003476244	-0.383576726618556	-2.4110474341358	1.41452406284494	0.913105506244322	-1.2072172621554	-4.21390256511699	0.848677255155593	1.15488688690466	-17.6309542300326	NA	183.194430042666	2297.4726387736	-17.6388002336214	NA	178.74506460418	2246.66098758113	-17.6441611392416	NA	185.297969316133	2321.68853386843	-1.13115003343915	-4.13783698578237	0.924747266253681	1.15488834253117	-17.6317526675451	NA	188.109096374785	2353.7062959678	0.0169167505140207	FALSE
Job coding	22601	22601.52232930	Categorical single	497	Online follow-up > Work environment > Employment history	130	NA	NA	NA	NA	NA	NA	NA	NA	NA	binary	94094/27(94121)	0.0967238450433043	0.0224215003579974	-0.00397807807327136	0.0502924248596168	0.0137464317317345	0.00617768951821792	FALSE	binary	95836/27(95863)	0.753259172060721	-17.0849019713987	NA	110.295948007321	2225.02114225916	0.115212013664337	-2.00572142665274	2.23614540358047	1.00030732522062	-0.672124566867463	-3.74135140447083	1.67403330472405	1.22500429178262	-0.0176641523441359	-2.1385835656105	2.10325504100076	1.00029834022401	0.0304944363599621	-2.09041733719282	2.15140624698561	1.00029355822939	0.597751665232946	-1.03670150322402	2.5742202067236	0.866344674825025	-0.0448661750611372	-2.16576134485089	2.07602904843557	1.00028299221752	0.291945549692539	-1.5063239965138	2.31955131601616	0.913198202925842	0.363454282853681	-1.43478514276328	2.39103644866411	0.913181838263351	-0.0188365737750964	-2.13975216456962	2.10207934618836	1.00029608094152	0.695448531174966	-0.939035303220532	2.6719381985096	0.866359907465868	0.0398858217769806	FALSE
Job coding	22601	22601.54942909	Categorical single	497	Online follow-up > Work environment > Employment history	130	NA	NA	NA	NA	NA	NA	NA	NA	NA	binary	94107/14(94121)	0.713185681599985	0.00677747550057764	-0.0293897262315589	0.0440211940089428	0.018480806816809	0.0361811431531687	FALSE	binary	95848/15(95863)	0.323256182904971	0.0194315847195276	-3.21107062973935	3.24993381803246	1.41433997841187	-15.557668552742	NA	96.9042350628263	1528.08987820605	0.0137577511396634	-3.21674713894573	3.2442625449213	1.41434198839892	0.661923339597892	-1.68402712162204	3.7310221304362	1.22489269637727	0.712919909559178	-1.63305011290712	3.78203124322235	1.22490347592643	-0.112633173346189	-3.34315491526992	3.11788910866963	1.41435516943715	-15.5574402908263	NA	88.1552867927926	1409.20937137406	-0.118690409585574	-3.34918658624033	3.11180558845088	1.41433526742608	1.34665076863191	-0.564725845209642	4.32041681728362	1.11819564126822	-15.5504523434396	-452.029065425142	51.3112293403679	1424.48609077335	0.684983611295648	-1.66096949364362	3.7540842852807	1.22489425533938	0.0198586989807078	FALSE
Job coding	22601	22601.62923015	Categorical single	497	Online follow-up > Work environment > Employment history	130	NA	NA	NA	NA	NA	NA	NA	NA	NA	binary	94106/15(94121)	0.477242317140965	-0.0126052217155149	-0.0483652072847713	0.0222464772880877	0.0177892377039523	0.0245747711966845	FALSE	binary	95848/15(95863)	0.317548895895444	1.12738974621691	-0.928553393867355	4.13410113038238	1.15491045942681	1.21216770550557	-0.843823509216315	4.21890318058595	1.15493287258823	-15.5203180900306	NA	91.4229347654337	1455.60685107351	-15.5226673046735	-466.910880853195	47.8020790364367	1416.54173229953	0.0228377095789835	-3.2077229598294	3.25339925302136	1.41438515473045	-0.1087089739615	-3.33926735786495	3.12185031048733	1.41438341064158	0.642021523029674	-1.70401174550492	3.71117259948937	1.22493786322158	-15.52496269151	NA	84.5748831940757	1362.46109569329	0.64806493020868	-1.69793463444793	3.71719429557447	1.22491923736338	-0.037290822327984	-3.26783369157668	3.19325237319509	1.41437128059728	-0.00657053061616818	-3.23712166233491	3.22398115833822	1.41437771190406	0.0195437245723785	FALSE
Job coding	22601	22601.92333415	Categorical single	497	Online follow-up > Work environment > Employment history	130	NA	NA	NA	NA	NA	NA	NA	NA	NA	binary	94109/12(94121)	0.177537263677393	0.0276542950804127	-0.0122659231563894	0.0715717570318886	0.0210498557436583	0.0100630288378518	FALSE	binary	95851/12(95863)	0.341400058338448	18.1506201244364	-280.925615171635	NA	3718.8912528209	17.5261521687863	-281.550088533634	NA	3718.89132004665	-0.00791432901516902	-202.680436185378	202.664607527348	5287.51137371749	-0.0187201801137066	-200.134965378274	200.097525018047	5220.8208239537	17.4338250083545	-281.642415693603	NA	3718.89132004088	-0.0308027644378469	-195.691133530999	195.629528002124	5104.57073725428	18.0525640480029	-281.023671247191	NA	3718.89125280999	17.3287459909247	-281.747494710508	NA	3718.89132003437	17.3979860888467	-281.678254613085	NA	3718.89132004056	17.3813777593065	-281.694862942389	NA	3718.89132003764	18.5111511413405	-280.565082352288	NA	3718.89123040825	0.0207970602388556	FALSE
Job coding	22601	22601.91342796	Categorical single	497	Online follow-up > Work environment > Employment history	130	NA	NA	NA	NA	NA	NA	NA	NA	NA	binary	94101/20(94121)	0.882604262266861	0.00226601919185046	-0.0278846572750708	0.0328632382658782	0.0153530573222378	0.0442734415472285	FALSE	binary	95843/20(95863)	0.611433706122496	-0.662925071919392	-3.73210909340765	1.68316558837372	1.22496744554141	-0.576919541682893	-3.64613209588979	1.76921839533091	1.22499252796785	0.46213271170696	-1.33628487336535	2.48986464018132	0.913282505477408	-0.699590725224883	-3.76879165652699	1.6465282149496	1.22498236395676	-15.206901643102	NA	41.5208790347657	870.727346030166	-0.10706158998219	-2.22793485709827	2.01381474726434	1.00027002886778	0.644819872862741	-0.989619327460824	2.62128280632664	0.866339441453337	-0.775318695297901	-3.84455380986396	1.57085706288092	1.22501244892846	-0.737796772814263	-3.80695496709084	1.60825081466602	1.22494468414591	0.367698591455128	-1.43047650195188	2.39523137674389	0.91314729211476	-0.700215049947089	-3.76938931321316	1.64585913136958	1.22495880474077	0.0339822389430859	FALSE
Job coding	22601	22601.35643219	Categorical single	497	Online follow-up > Work environment > Employment history	130	NA	NA	NA	NA	NA	NA	NA	NA	NA	binary	94084/37(94121)	0.473836514132942	-0.00810221830941863	-0.0304992310418873	0.014106378325924	0.0113218364577506	0.0243934553617683	FALSE	binary	95825/38(95863)	0.923095309911973	-0.904852696585433	-2.84849368116883	0.63012392932831	0.836838678180112	-0.42252123428865	-2.00714134478058	0.982895743781071	0.730512857815981	0.021302965381275	-1.2588565259521	1.30146278966193	0.63270054954509	-0.953774980548318	-2.89741429477369	0.581199237185931	0.836837212352973	-1.61023599493314	-4.56315352038869	0.214738871743843	1.09544819099811	-0.362400365007831	-1.75907786492212	0.967598391392695	0.67103889222266	-0.584314165192823	-2.16890756431484	0.821069312564432	0.730495667099058	-0.334877268691185	-1.73154115603632	0.995107287402937	0.671031005691402	-0.560500705211899	-2.14509066555513	0.844878630949152	0.730493498785855	-0.565241856928533	-2.14984196977908	0.84014989704382	0.730499955554753	-0.537565670536553	-2.12217000868709	0.867831360902278	0.730502669885357	0.0469464980970296	FALSE
Job coding	22601	22601.12353009	Categorical single	497	Online follow-up > Work environment > Employment history	130	NA	NA	NA	NA	NA	NA	NA	NA	NA	binary	94076/45(94121)	0.060366727683536	0.0195557689264169	-0.000842883193897247	0.0407429809511491	0.0105635813713719	0.0043472629943015	FALSE	binary	95816/47(95863)	0.048184017033206	1.82097656212936	0.0533202194100035	4.75960696072867	1.08033401919906	1.21234331331211	-0.84359499653446	4.21905201884923	1.15490743144921	0.0394352497094984	-3.19114053955925	3.2700115000272	1.41439592820342	-13.511057016435	-173.877124176225	10.4733378398173	517.71722979733	1.41087334960228	-0.500599856962496	4.38468249991806	1.11823579322946	1.28060772361592	-0.630842250356924	4.25440670436701	1.11822610975464	1.04846505302228	-1.00743316868536	4.05515403627078	1.15488896784304	1.98421897357309	0.28810937415074	4.90502836024924	1.06088316956549	1.74785692330146	-0.019767913168402	4.68647469795387	1.08032193255714	1.75914513662107	-0.00848973669308394	4.69776688517254	1.08032574952422	1.60635082664717	-0.218787606426812	4.55934017806858	1.09564760030286	0.00384531256835382	FALSE
Job coding	22601	22601.52162530	Categorical single	497	Online follow-up > Work environment > Employment history	130	NA	NA	NA	NA	NA	NA	NA	NA	NA	binary	94080/41(94121)	0.219803749179214	0.0132810667458424	-0.00787801552185071	0.0350540021574788	0.0109016988213304	0.0120445518908651	FALSE	binary	95820/43(95863)	0.0437721225914858	0.428298274414408	-1.36997975781031	2.45591092854487	0.913202552085141	0.114902184253289	-2.00604235199227	2.23584670876807	1.0003140082116	0.424447353456279	-1.37384568532	2.4520718057199	0.913210721043426	0.386251747424733	-1.4120192828839	2.41385878786505	0.913198698760812	1.13060436351983	-0.338152766189007	3.05172324167754	0.816865062552439	-16.0519922066957	-394.782458357226	43.4788693963048	1250.75496095822	1.05536783335754	-0.413360079244869	2.97646923516325	0.816851969265165	-0.116472264716188	-2.23738279145973	2.00443796379094	1.00029226458858	1.46436356291964	0.107617025873959	3.3457528482008	0.78210801505408	-0.016916660072619	-2.13783943957279	2.10400644892774	1.00030026436885	0.918615740473534	-0.616734658924965	2.86249509126127	0.837014385602618	0.0035303381600245	FALSE
Job coding	22601	22601.92293192	Categorical single	497	Online follow-up > Work environment > Employment history	130	NA	NA	NA	NA	NA	NA	NA	NA	NA	binary	94090/31(94121)	0.0511732156657796	0.024723655950265	-0.000123728336945044	0.050969228026137	0.0129535130439078	0.00378388879295458	FALSE	binary	95832/31(95863)	0.294730040900314	0.705823633016706	-1.64008407767636	3.77489625212988	1.22486937085888	-13.5980315629334	NA	17.4781250651919	568.46142565874	0.71165973749252	-1.63425100962424	3.78073430237815	1.22487104357472	0.653979326031184	-1.69192437536605	3.7230494608759	1.2248672084403	1.09756794682248	-0.958210010713173	4.10419752142613	1.15483360339802	1.24589462665718	-0.665415765867001	4.21963158818989	1.11816750103679	1.53569452348934	-0.289271382101114	4.48861251891428	1.09557952769406	0.985552079534719	-1.07020210575034	3.99217015031144	1.15482277340687	0.645045883377245	-1.70085325636361	3.71411325297361	1.22486478131245	-0.0540022131685941	-3.28448080262735	3.17647628817891	1.41432129272935	1.76617986564948	-0.00129447654010105	4.70473834826262	1.08026509307732	0.0183669451857037	FALSE
Job coding	22601	22601.81492531	Categorical single	497	Online follow-up > Work environment > Employment history	130	NA	NA	NA	NA	NA	NA	NA	NA	NA	binary	94104/17(94121)	0.73828117870119	0.00557761969521203	-0.0271633602783646	0.0391097479275279	0.016721948068709	0.037392073907788	FALSE	binary	95845/18(95863)	0.811384519151536	0.718115889873466	-1.62801669500954	3.78732700974606	1.22499061467168	-16.3783818929104	NA	140.210422095391	2314.05874022111	1.12213524489459	-0.933984093257	4.12893169664232	1.15499060590895	-0.0165755937544404	-3.24719314457188	3.21404191834962	1.41442846493202	0.0303991667141518	-3.20020646697895	3.26100480832673	1.41441933447938	-0.096122482419704	-3.32671238222126	3.13446743362592	1.41440725870276	0.648403593528882	-1.69769785577689	3.71759556427233	1.22497389980575	-0.112148352336228	-3.34277545472194	3.11847884914729	1.41443585039344	0.650876991934658	-1.69522604094883	3.72006995863044	1.22497476232618	-0.0197952160963645	-3.25040654420614	3.21081624004395	1.41442375167135	1.10108780227339	-0.954942400599021	4.10784034279451	1.15494951832736	0.0423531213088937	FALSE
Job coding	22601	22601.54952916	Categorical single	497	Online follow-up > Work environment > Employment history	130	NA	NA	NA	NA	NA	NA	NA	NA	NA	binary	94109/12(94121)	0.301978904423842	-0.0205907610822882	-0.0617968591022404	0.0184471605579465	0.0201491471202221	0.0161090485235711	FALSE	binary	95851/12(95863)	0.203501998579441	17.2782524885471	-176.170882354468	NA	2393.56962578158	17.3623417724228	-69.018715174902	893.117536877195	2393.56962579727	17.3013200608595	-167.705912226847	NA	2393.56962583367	0.0169430090494446	-129.467190007152	129.501076025251	3358.35493545264	17.2728036562996	-69.1082532906655	893.027998757429	2393.56962578731	0.0117212372498982	-126.524939009633	126.548381484133	3281.90804198877	17.1982970829633	-60.4266179554379	940.950598781018	2393.56962578301	16.4707462521375	-168.536494106904	NA	2393.56973025826	16.5145189076993	-176.934624375535	NA	2393.56973021343	0.000776386697385612	-129.097146773548	129.098699546943	3348.33803418716	0.00400495804872556	-129.941196436973	129.94920635307	3370.31339885292	0.0133317292969946	FALSE
Job coding	22601	22601.92433414	Categorical single	497	Online follow-up > Work environment > Employment history	130	NA	NA	NA	NA	NA	NA	NA	NA	NA	binary	94106/15(94121)	0.334083138970598	0.0174281740613291	-0.0177432609636565	0.0546961914111712	0.0182501595341808	0.0176415990329822	FALSE	binary	95848/15(95863)	0.411615930851703	15.5586688411404	-90.1262694910614	NA	1437.37421097254	-0.00742158284235409	-71.7797302995842	71.7648871338993	2083.92566444536	15.5547817964012	-90.1301565352385	NA	1437.3742109649	16.595730766695	-89.0891905136576	NA	1437.37397905787	15.5395670573791	-60.9107425455838	260.441456004747	1437.37421097646	16.0894906447096	-89.5954348987705	NA	1437.37403703879	15.4636816105042	-90.2212567210192	NA	1437.37421096332	15.4272668227685	-90.2576715082292	NA	1437.37421095616	16.1923241020596	-89.4926014416648	NA	1437.37403704211	16.5867557007553	-89.0981655804069	NA	1437.37397906887	-0.00734975215613536	-69.7177823188594	69.7030828145471	2024.0586112211	0.0243361476880004	FALSE
Job coding	22601	22601.54992960	Categorical single	497	Online follow-up > Work environment > Employment history	130	NA	NA	NA	NA	NA	NA	NA	NA	NA	binary	94100/21(94121)	0.445311828767643	0.0115344345208566	-0.0179825036932999	0.0421283884218176	0.0151981486414559	0.0229860991193231	FALSE	binary	95841/22(95863)	0.591087490390277	-15.2933487536056	NA	41.7195718954157	906.129536114057	-0.593990256924301	-3.66306232329658	1.75191739167562	1.2248695532634	0.0247989701330898	-2.09591123956699	2.14550991584067	1.00016548905338	-0.0277388196495483	-2.14842491932342	2.09294774505135	1.00015005242707	0.0109632164194427	-2.10971878293909	2.13164548322981	1.0001473791914	-0.816907061461492	-3.88597511530768	1.52899411762382	1.22486606170808	-0.0628821695896794	-2.18355407354184	2.05778997829397	1.00014094366236	0.807827053985834	-0.727140666664642	2.7514629345017	0.836835355747141	-0.740140344910746	-3.80919549854883	1.60573969455724	1.2248547677681	-0.736068686822886	-3.805135264726	1.60982998105121	1.22486475085257	0.390117107970901	-1.40784351807625	2.41747852814764	0.913029512615969	0.032971696049696	FALSE
Job coding	22601	22601.11232862	Categorical single	497	Online follow-up > Work environment > Employment history	130	NA	NA	NA	NA	NA	NA	NA	NA	NA	binary	94078/43(94121)	0.230284138651138	0.0126707097139731	-0.00797998820212402	0.0338793750744534	0.0106316457952869	0.0126100846140563	FALSE	binary	95819/44(95863)	0.631703743279714	0.937284503348655	-0.598153652949086	2.88121943509009	0.837055503210945	0.115189806345601	-2.0058041948256	2.23618394811376	1.00034565471559	0.0143056770540661	-2.10666589274974	2.13527693156744	1.00033122932594	-0.0230064535982176	-2.14396857370481	2.09795534893355	1.00032521173075	-0.661553835809809	-3.73079422375327	1.68462543354684	1.22501548628226	1.00696320060004	-0.46182921009195	2.92810357007759	0.816881145955854	1.05753115366141	-0.411280151478509	2.97868277771906	0.816889591082193	0.79560766943604	-0.739785461281074	2.73951362498291	0.837034247307577	0.65385297828895	-0.980702235884707	2.63039273580131	0.86639549762326	0.905557679235173	-0.629883761386118	2.8494959416808	0.83705760100037	0.694729511254129	-0.93983971681061	2.67127863842753	0.866402337768561	0.0348702917887922	FALSE
Job coding	22601	22601.91342744	Categorical single	497	Online follow-up > Work environment > Employment history	130	NA	NA	NA	NA	NA	NA	NA	NA	NA	binary	94091/30(94121)	0.559295955272584	-0.00731866910279116	-0.0321478922797268	0.0173224140204953	0.0125416156284994	0.0285917803488171	FALSE	binary	95833/30(95863)	0.547028438939254	-0.674671189102508	-2.65097710357645	0.959548010321993	0.866227595931849	-0.592473312052639	-2.56880339864614	1.04178141914502	0.86624511556808	0.0382827448138296	-1.40426391132864	1.4808335906115	0.70740302994932	-1.40876105645483	-4.38252981194006	0.502622216384772	1.11819771482983	-14.9618698112174	NA	14.5136618682987	541.105175535839	0.0999515197766929	-1.23012923783847	1.49670465732787	0.671083368986168	-0.755482204473232	-2.73178312277006	0.878730074306504	0.866224061283954	-0.3857383124262	-2.01088584952524	1.12687242076455	0.764006887488425	-0.741828972074292	-2.71811460130938	0.892360466417843	0.866212905119454	-0.334903869397398	-1.96001520248181	1.17766273348001	0.763983655919501	-0.711620946955397	-2.68792569082112	0.922596257067197	0.866226691442439	0.0309921693862374	FALSE
Job coding	22601	22601.12392994	Categorical single	497	Online follow-up > Work environment > Employment history	130	NA	NA	NA	NA	NA	NA	NA	NA	NA	binary	94075/46(94121)	0.802178168165745	-0.00254122822226163	-0.0224844409318617	0.017432073105551	0.0101417784451649	0.040455016404766	FALSE	binary	95814/49(95863)	0.0979674332724519	0.296466186211053	-1.21611209915278	1.92158735906973	0.763989675585143	0.932664428774378	-0.347989589200924	2.4678005943665	0.690326873254347	1.12070380826658	-0.0893110216002979	2.62677302948251	0.666930573831493	-1.13876250279107	-4.14541097534841	0.917045447778948	1.15464819904709	-1.10277487083319	-4.10942480159453	0.95303813931678	1.15469166566054	-0.54973900245928	-2.57713200564556	1.24826148721179	0.913048218742511	-0.0766987284589877	-1.76405331116409	1.61065555548434	0.816699714979829	0.399026313680269	-1.00640304171988	1.98365585084162	0.730518682243198	0.236936314458543	-1.2756238021648	1.8620419018871	0.763979878117873	0.229428960829476	-1.28313650759146	1.8545389791876	0.763982714884107	0.662691001032244	-0.670260053201295	2.2188351447777	0.707349196886701	0.00689662714904414	FALSE
Job coding	22601	22601.81422573	Categorical single	497	Online follow-up > Work environment > Employment history	130	NA	NA	NA	NA	NA	NA	NA	NA	NA	binary	94110/11(94121)	0.564952654436815	0.0119936122904207	-0.0287355349662569	0.0548766143757531	0.020970383698824	0.0288810222759454	FALSE	binary	95851/12(95863)	0.438917642130951	-17.3706506148805	NA	275.402793956992	3652.52260287946	0.817312321021802	-1.52894889264939	3.88660473394549	1.2250610151924	-17.3627769173418	NA	276.079732386314	3660.86958277444	0.692117065568751	-1.65415855691438	3.76141879344774	1.22506899623909	0.0332502396947564	-3.19740360323037	3.26390471445477	1.41445677929664	-0.093690974540715	-3.32432634114467	3.13694498542742	1.41444258098723	-17.3622544003363	NA	263.114372874927	3499.1125038692	0.604749460919927	-1.74166241677226	3.67413773868008	1.22514362064964	-0.0426456179891965	-3.27328107718323	3.18799006593863	1.41444251211772	0.667376573249396	-1.67879389802363	3.7366108271724	1.22501103303064	-17.3636646935124	NA	269.94048775125	3584.28993531211	0.0257141607244411	FALSE
Job coding	22601	22601.82232622	Categorical single	497	Online follow-up > Work environment > Employment history	130	NA	NA	NA	NA	NA	NA	NA	NA	NA	binary	94108/13(94121)	0.165434471827643	-0.0267951675548542	-0.0673375221092339	0.0109451725669183	0.0196749178105957	0.00948238646175099	FALSE	binary	95850/13(95863)	0.471945696470775	0.719210791379794	-1.62692893385596	3.78842626901943	1.22499462356595	0.115933732325578	-3.11468587139245	3.34655334825325	1.41443028540932	0.718655132906827	-1.62757262629062	3.78792593596771	1.22504251971394	1.08407939551959	-0.972000416048823	4.09085618667513	1.15497247181179	0.0303607578012483	-3.20024310372718	3.26096462062801	1.41441819644362	-17.3654446641253	NA	247.069184609569	3409.90670901216	-0.0451174247318434	-3.27571146259739	3.18547661237048	1.41441065430822	-17.4021005940332	NA	250.093547391784	3449.37880187514	-17.4011355015411	NA	259.086960377104	3565.33717118711	-0.0209517804704494	-3.25156377069137	3.20966031155982	1.41442447468793	0.00215958256913522	-3.22844146315533	3.23276062088835	1.41441603152239	0.0274355833588521	FALSE
Job coding	22601	22601.92342992	Categorical single	497	Online follow-up > Work environment > Employment history	130	NA	NA	NA	NA	NA	NA	NA	NA	NA	binary	94036/85(94121)	0.571980276601893	0.00422771177668881	-0.0104162482215356	0.0190061837009694	0.00748936786015944	0.0292522880331549	FALSE	binary	95778/85(95863)	0.0967470919879601	0.995992356831936	-0.244926829488567	2.51478626146955	0.677204843889202	-1.00747188557673	-4.01409226550974	1.04828570349216	1.15476192853605	1.48658918544126	0.353997039554589	2.95979357368265	0.640728839292443	1.0627095825487	-0.14716610712808	2.56868806752434	0.666868282869992	0.513444326533955	-0.891918041162192	2.09802047374394	0.730484888389703	1.16444544742021	0.000103260349015956	2.65126850927578	0.651539986734657	0.77682103554674	-0.503683908998189	2.31185321797578	0.690257025500106	0.734774242339386	-0.545718863846387	2.26979824884368	0.690251470911915	0.646233779261539	-0.686602898191947	2.20229344997947	0.707293979561531	1.04934181281188	-0.160536009328584	2.55532164263311	0.666869225934256	0.670801505994193	-0.662045164577433	2.22686851038118	0.707298830265058	0.00682882015836213	FALSE
Job coding	22601	22601.35663465	Categorical single	497	Online follow-up > Work environment > Employment history	130	NA	NA	NA	NA	NA	NA	NA	NA	NA	binary	94102/19(94121)	0.279718709843111	-0.0170827451120763	-0.0491124443962068	0.0138660153133765	0.0159063878947471	0.0150103609048524	FALSE	binary	95843/20(95863)	0.989789718536646	1.12814576694546	-0.927800978494164	4.1348580448274	1.15490977108685	0.807619616147363	-1.53845102526346	3.87679317494573	1.22495579186642	0.736245718915131	-1.60992101387315	3.80547980969244	1.22500815778282	0.683034699386517	-1.66303381883038	3.75220709362571	1.22495472376834	0.024362708796631	-3.20619561941159	3.25492153954039	1.41438071337209	0.587368924357506	-1.75866048668143	3.65651673381675	1.22493342610285	0.643379831474611	-1.70264918996787	3.71252737176141	1.22493321371225	-0.0935794933117647	-3.32418044217188	3.13702271162629	1.41441331515862	-0.0448719982788834	-3.27541274252879	3.18566886401952	1.41436693922049	0.659029550281782	-1.68699257195459	3.72817235910282	1.22492924571277	-0.00395573571089334	-3.23450817728466	3.22659707067744	1.41437607019585	0.0496062819895884	FALSE
Job coding	22601	22601.92312988	Categorical single	497	Online follow-up > Work environment > Employment history	130	NA	NA	NA	NA	NA	NA	NA	NA	NA	binary	94096/25(94121)	0.977738119469692	0.000383246275990682	-0.0266253932283999	0.0276187057051557	0.0137348526537343	0.0488905197720601	FALSE	binary	95838/25(95863)	0.96873528714427	0.0255514692474833	-1.66202637143136	1.71312951128807	0.816830349380809	-0.98446544042742	-3.99121268218216	1.07155471166033	1.15494082663555	-1.07340383220992	-4.08017324388906	0.982662157247221	1.15496177592991	-0.421555581987265	-2.44912769908256	1.37667167380655	0.91317190446093	-1.07046155896549	-4.07719598241947	0.985532363668884	1.15492878228508	-0.504492345901257	-2.53202612687921	1.29368645534248	0.913145387356917	-0.0467066272559037	-1.73425068857981	1.64083768021432	0.816810244257913	-0.109314926417495	-1.7969127849299	1.57828367674266	0.816842427754689	-0.448918872428115	-2.47646036709224	1.349269405857	0.913150749291046	-0.0231225963313599	-1.71068887415507	1.6644440468316	0.816823485786085	-1.09836612128105	-4.10509722220482	0.957620985766272	1.15492567614269	0.0487597882672033	FALSE
Job coding	22601	22601.54952915	Categorical single	497	Online follow-up > Work environment > Employment history	130	NA	NA	NA	NA	NA	NA	NA	NA	NA	binary	94102/19(94121)	0.908441506197507	0.00181457729647045	-0.0292166709659819	0.0332643132181318	0.0157837609573454	0.0455383353479537	FALSE	binary	95844/19(95863)	0.269870847798509	-14.5967572502353	NA	44.1380545738559	904.588487191694	0.0992025453216446	-3.13128516492669	3.32969042794749	1.41432857903653	0.72204459382849	-1.62391145485199	3.79114769615546	1.22489588967979	0.667165845540664	-1.67875478119246	3.73624673935156	1.22487664430174	1.10953009167303	-0.946250737605036	4.11616124235111	1.15483519654232	-0.124260039380206	-3.35474329664115	3.10622337773241	1.41432515567526	1.54682574995376	-0.278142905426696	4.49974504879919	1.09558090325941	-0.105635006393548	-3.33612125634858	3.12485161041525	1.41432753221166	0.645568439092816	-1.70031810596438	3.71462790181629	1.22485809236393	-0.0448291948169629	-3.2753063530445	3.18564799895064	1.41432042584443	-14.5965318891096	NA	43.1125996201396	888.791746289141	0.0169976814383831	FALSE
Job coding	22601	22601.35633233	Categorical single	497	Online follow-up > Work environment > Employment history	130	NA	NA	NA	NA	NA	NA	NA	NA	NA	binary	94081/40(94121)	0.845816356916416	-0.00211234673348089	-0.0234722665451611	0.0193006985023632	0.0108608247797931	0.0425962700742532	FALSE	binary	95823/40(95863)	0.705073900029471	-0.902299585472892	-2.84596448376856	0.632714914828313	0.836856294366187	-0.821635316366259	-2.76531846757873	0.713408239032153	0.836870135688973	-0.19039702586868	-1.58716337988613	1.13970240545654	0.671092448278141	-0.251190786646278	-1.64792171560207	1.07886829964502	0.671071057230656	-0.504083715887099	-2.08872441179067	0.901360238577373	0.730526376383374	-0.353527879376123	-1.7502454235051	0.976516058214144	0.671062998257938	-0.578264120253875	-2.1628900278038	0.827160953818167	0.730516777055116	-0.61372935005267	-2.198364010327	0.791707881313931	0.730522648777854	-1.65976479424784	-4.61268451775543	0.165219485324115	1.09538795519198	0.285552704376012	-0.856954127513482	1.50355333131925	0.585813198389321	-0.939865717314973	-2.88352992395048	0.595147532846399	0.836855542112056	0.0379347303031629	FALSE
Job coding	22601	22601.91192500	Categorical single	497	Online follow-up > Work environment > Employment history	130	NA	NA	NA	NA	NA	NA	NA	NA	NA	binary	94110/11(94121)	0.404198721855601	-0.0173371989805891	-0.0600169720650602	0.0234276299430033	0.0209235491034066	0.0210261612847522	FALSE	binary	95852/11(95863)	0.110335182790527	0.0270170067828937	-2.09380492113634	2.14784099380364	1.00023705180418	-17.2121002732778	NA	189.980098294543	2478.46494589414	-17.2138614988125	NA	182.371456791018	2387.47027405353	0.391822759789014	-1.4063776585088	2.41937784259954	0.913162008038306	-17.2117443877722	NA	180.95732680592	2370.52890846753	-17.2050702812575	NA	167.874162798269	2213.94625169937	-17.2127040542608	NA	173.792383918971	2284.83223934767	-17.2172789597758	NA	169.609830536764	2234.854618227	-0.044930845144648	-2.16570986213598	2.0758484168361	1.00020915762132	-0.726107138390808	-3.79524708606237	1.6199106954987	1.22492879640014	-0.697289652032427	-3.76643001665274	1.64872939227261	1.22492926757882	0.00769062513670764	FALSE
Job coding	22601	22601.92413333	Categorical single	497	Online follow-up > Work environment > Employment history	130	NA	NA	NA	NA	NA	NA	NA	NA	NA	binary	94110/11(94121)	0.224296369220731	-0.0255400846809651	-0.0696934085699576	0.015512420844538	0.0213619419514065	0.0122755137281989	FALSE	binary	95851/12(95863)	0.347821827583926	-0.677142107530592	-3.74619712055068	1.66873785929318	1.22485480978371	-0.598739150661088	-3.66780952509304	1.74716565699949	1.22486819122863	-0.674332522240718	-3.74340370932058	1.67157393380738	1.22486896637381	-0.727759978858177	-3.79682398115051	1.61813461629002	1.22486265883555	0.00581419560416664	-2.11487060579098	2.12649892446986	1.00014912940846	0.274539093666111	-1.52344842738269	2.30192149300497	0.913044156944135	-17.3021973332153	-916.90008649454	62.2629783885779	2369.58737425139	-17.3017050256511	NA	170.778774634053	2316.11474960033	-17.3010886352537	NA	177.097636682974	2393.92070792084	-17.3020055865555	NA	177.204205164812	2395.244335963	-0.712712180031083	-3.78177770999099	1.63318477098975	1.22486396646887	0.0211557810927862	FALSE
Job coding	22601	22601.11733447	Categorical single	497	Online follow-up > Work environment > Employment history	130	NA	NA	NA	NA	NA	NA	NA	NA	NA	binary	94072/49(94121)	0.536887481607615	-0.00605742229893084	-0.0254032297257385	0.0132067298269379	0.0098118326265702	0.0275405802106717	FALSE	binary	95812/51(95863)	0.128514343436761	0.311529258913195	-1.20112845707591	1.93672035252097	0.764029131028965	0.397781703408361	-1.11489814151371	2.02299227944847	0.764041213818061	0.536785763121605	-0.868802057113663	2.12154168095914	0.730596143828903	0.962210980543931	-0.278937172642779	2.48115932693321	0.677306479018808	-1.07611751143976	-4.08280042098712	0.979759401833487	1.15464530366113	0.741042257408311	-0.53965998512611	2.27621343808274	0.690346534978059	-1.15100996722162	-4.15768833504249	0.904852045271564	1.15453413918062	0.739106902118814	-0.541622279012339	2.27429663568333	0.690359194720083	0.466963455796824	-0.938561894768334	2.05166926441573	0.730564029942269	-1.12859898637265	-4.13528158852009	0.927273523389289	1.1545729447126	0.506920542300801	-0.898618684362707	2.09163775691081	0.730571230874068	0.00885646791198215	FALSE
Job coding	22601	22601.52112921	Categorical single	497	Online follow-up > Work environment > Employment history	130	NA	NA	NA	NA	NA	NA	NA	NA	NA	binary	94093/28(94121)	0.057388026924089	0.0253095244723965	-0.000780777678149921	0.0529759306408141	0.0136191182609725	0.00415299602831981	FALSE	binary	95835/28(95863)	0.0136244127176296	0.00480325911987623	-47.6860417606544	47.6956482788941	1931.38121359709	15.5464312919195	-60.9887827142624	NA	1360.70257393	16.1387706085666	-60.3964330627951	NA	1360.70239018952	16.1005999720845	-60.4346036990861	NA	1360.70239018613	16.5622071563448	-59.9729930704225	NA	1360.70232894884	16.9485511315982	-59.5866463388463	NA	1360.70227994479	15.3889459805181	-61.1462680247117	NA	1360.70257391307	17.2570486887094	-59.2781476004153	NA	1360.70225894237	16.779767350363	-59.7554311535978	NA	1360.70229831945	16.5195174217127	-60.0156828053392	NA	1360.7023289539	0.0217686704631422	-47.2367232334519	47.2802605743782	1913.87180093593	0.00133426659083949	FALSE
Job coding	22601	22601.82133380	Categorical single	497	Online follow-up > Work environment > Employment history	130	NA	NA	NA	NA	NA	NA	NA	NA	NA	binary	94095/26(94121)	0.501377062698529	0.0091036710268723	-0.0173686852442133	0.0362974855669244	0.0135919836643731	0.0257295803833535	FALSE	binary	95837/26(95863)	0.267693228059582	0.715848229485977	-1.63018734333943	3.78499947982105	1.22493847458426	1.72171891596429	-0.103476822167467	4.67473093942063	1.09567025022541	-14.5056344955595	NA	35.9780923318911	865.156634419617	-0.0212065461134442	-3.25176447584272	3.2093514236013	1.41438278608383	0.0257636841172684	-3.20479183281208	3.25631933848231	1.41438097129106	0.996293216122992	-1.05962166645519	4.00298964773718	1.15489684438613	0.644047344266984	-1.70197436572204	3.71319020620975	1.22493110723196	1.49636765258467	-0.328808194028965	4.44937127558138	1.09566226069547	-0.0428020066264123	-3.27334865398897	3.18774468367718	1.41437412592087	0.669502893103535	-1.67653778759945	3.73865759964635	1.22494138769084	1.09681270063039	-0.95911353101669	4.10351455688937	1.15490197253081	0.01689268996894	FALSE
Job coding	22601	22601.51192490	Categorical single	497	Online follow-up > Work environment > Employment history	130	NA	NA	NA	NA	NA	NA	NA	NA	NA	binary	94087/34(94121)	0.374809733985585	-0.0104397655682772	-0.0338164769564847	0.0126350387176288	0.0117840838778169	0.0196166465204628	FALSE	binary	95829/34(95863)	0.0450466781942635	0.730201976137541	-0.603207105391445	2.28669084168607	0.707575000274949	-0.97604840814444	-3.98285583260945	1.08009486343391	1.15500073017598	0.0520970619038218	-1.63572729056816	1.73992809501961	0.816981486786642	-0.00109790406146814	-1.68880001910861	1.68660761904747	0.816907833253761	-15.5226616563654	-214.17388878225	28.0697545388548	835.053508856307	-0.0961425343318463	-1.78378236753659	1.59149906617468	0.816870309921762	0.245584169837279	-1.26733093398464	1.87100164407887	0.764173930102514	0.202426300678917	-1.31059462046492	1.82793953316563	0.76423261258067	0.651201256530032	-0.682140298666044	2.2076375309984	0.707541076429515	-15.5305625590762	-209.01719982617	26.9285258744214	813.343555458165	-1.09589503900065	-4.10267431413327	0.960189543918872	1.15497415200877	0.00363751695174767	FALSE
Job coding	22601	22601.41342674	Categorical single	497	Online follow-up > Work environment > Employment history	130	NA	NA	NA	NA	NA	NA	NA	NA	NA	binary	94088/33(94121)	0.202733854233429	0.015416731914181	-0.00823164733828396	0.0399351277349607	0.0122172874203792	0.0112156795026766	FALSE	binary	95830/33(95863)	0.482534949993629	0.426554589032644	-1.37143029454126	2.4539354665754	0.91304261502773	-14.2736026161334	-104.690943131459	16.0179582073946	567.79072015493	-0.665249774233313	-3.73434784469551	1.68069954553813	1.22489163091406	0.670116792557008	-0.964073681796639	2.64640387119129	0.866213771899434	0.420703252378193	-1.37728787512732	2.44808916902746	0.913046063948331	0.287615079142158	-1.51036879855333	2.31499533895669	0.913042133503059	0.346559319020358	-1.45141903572801	2.37393508169447	0.913039067712946	0.587158327669615	-1.04703028033875	2.56344410648699	0.866212838050837	0.64707486119881	-0.98708430899159	2.6233395954308	0.866197892716697	0.87728016158796	-0.657715484629542	2.82093369590297	0.8368481572231	-0.705101759277688	-3.77417856947311	1.64081282092715	1.22487303848706	0.0279321055164268	FALSE
Job coding	22601	22601.81492560	Categorical single	497	Online follow-up > Work environment > Employment history	130	NA	NA	NA	NA	NA	NA	NA	NA	NA	binary	94111/10(94121)	0.960110533758928	0.00108686977240722	-0.0419729376684271	0.0448161086343675	0.0217331557059223	0.0480314280780522	FALSE	binary	95852/11(95863)	0.397901957922601	-16.5344552716698	NA	184.020312317793	2388.65891360769	0.802615458092378	-1.54339586607643	3.87175203592771	1.22492574727505	0.0230871444802648	-3.20749462417668	3.25366964989728	1.41440153534428	-0.0212404295946805	-3.25178872042454	3.20930826432655	1.41437570941249	-16.524439059439	NA	183.028097698341	2376.72208638405	-0.107144760207074	-3.33767864891922	3.12338954353455	1.41436465869203	-16.5257234841026	NA	175.815596388611	2290.83463679855	-0.111059452933998	-3.34161876521974	3.11950030095822	1.41438418367814	-0.0438716125352649	-3.27439155932988	3.18664840206321	1.41435382185202	-16.5237301262924	NA	177.895659807111	2315.58498620799	1.09444508633628	-0.961435734651733	4.10112486970898	1.1548813928991	0.0237280720941423	FALSE
Job coding	22601	22601.92263187	Categorical single	497	Online follow-up > Work environment > Employment history	130	NA	NA	NA	NA	NA	NA	NA	NA	NA	binary	94097/24(94121)	0.980239357148893	0.000347992837164969	-0.0272856251970603	0.0282187866383614	0.0140496358492222	0.0490178725608703	FALSE	binary	95839/24(95863)	0.533765062167562	0.413776830797038	-1.38425607232825	2.44119465120404	0.913068677741431	0.490372042618336	-1.30767642862034	2.51780232758333	0.913077238942559	-0.67111309219582	-3.74021699773682	1.67484604532855	1.22489724932688	-0.732480105526759	-3.80157630592405	1.61346621010829	1.22489046415963	-0.696689790460175	-3.76578796049896	1.6492596424012	1.22489216618783	0.262000762703217	-1.53602111404352	2.28941007624196	0.913062737428572	-15.2724312503163	NA	36.5259259659764	855.131634819366	-0.804653330911291	-3.87374093304827	1.54127926953635	1.224883012336	0.642186720652388	-0.992020621909819	2.61848432599354	0.866221913056423	0.347045289733018	-1.45097664269021	2.37445450438388	0.913062713294894	-0.0312840534387118	-2.15201776987469	2.08944905752766	1.00018000818963	0.0303556586027385	FALSE
Job coding	22601	22601.51192519	Categorical single	497	Online follow-up > Work environment > Employment history	130	NA	NA	NA	NA	NA	NA	NA	NA	NA	binary	94100/21(94121)	0.0970893226129259	-0.025232249501261	-0.0565872285652139	0.00453116205267572	0.0154493001047454	0.00621006734588154	FALSE	binary	95841/22(95863)	0.53753710101041	-0.403380206402625	-2.4308938813799	1.39477133973779	0.913134052067353	-0.326895261718085	-2.35441654708584	1.47126658452225	0.913139473642485	-1.07831169914174	-4.08502126922222	0.977630154561178	1.15490876750229	-0.449489796075012	-2.47698828597829	1.34864375724465	0.913123861535213	-0.00781749974464225	-1.69531448776252	1.67967961291792	0.816784882757852	-0.555911046129477	-2.58339716787059	1.24220691436649	0.913115331930603	-0.0815988671917675	-1.76907601860297	1.60587767384537	0.816772867638225	-0.518928782802992	-2.54641207739296	1.27918597354761	0.913113469487338	-15.6204287929825	NA	36.9622482553838	840.33471568138	-15.6339136663492	NA	37.025395303222	841.55938637775	-0.443761731358714	-2.47126582971816	1.35437791867587	0.913127491307772	0.0305568922525045	FALSE
Job coding	22601	22601.82182643	Categorical single	497	Online follow-up > Work environment > Employment history	130	NA	NA	NA	NA	NA	NA	NA	NA	NA	binary	94103/18(94121)	0.324047592026338	-0.0159950096097053	-0.0488251626695862	0.0157851925966828	0.016309702998661	0.0171127611811432	FALSE	binary	95845/18(95863)	0.397614306265688	-0.255379687632536	-1.88078222084809	1.25752493922161	0.764166470624684	-1.26752753162445	-4.24142447988357	0.644150754230071	1.11832070205094	-16.8233322109499	NA	77.5303107370448	1393.40847789666	-1.39313805710187	-4.36703560858083	0.518542310858643	1.1183213649468	-1.35717467594893	-4.33104731593296	0.554446994239339	1.11829742082944	-16.8111051769597	NA	70.5835148174401	1290.63807838214	-0.738534134841327	-2.71501777464271	0.895943201718852	0.866356068677369	-1.48056803928845	-4.45450439576861	0.431203118039223	1.11835857938918	-0.737252909366141	-2.71372455056093	0.897205357316188	0.866347080989082	-0.721806642045347	-2.6982875318207	0.912664429262951	0.866353623511433	-1.3849599192956	-4.35882718217993	0.526649186372497	1.11829226580447	0.0237105735159018	FALSE
Job coding	22601	22601.91342734	Categorical single	497	Online follow-up > Work environment > Employment history	130	NA	NA	NA	NA	NA	NA	NA	NA	NA	binary	94096/25(94121)	0.236153201080416	0.0165071940196316	-0.010695649595135	0.0449241333556342	0.0140820192604446	0.0128820583664307	FALSE	binary	95837/26(95863)	0.174039014986375	-15.6982360714693	NA	36.3151713067627	904.339993177448	-15.6978031163	-341.585011702095	21.6051163411708	940.862448403767	-1.07085156847144	-4.07749450425715	0.984954746493557	1.15484650328539	-0.0295960764936865	-1.7169250051368	1.65773339708678	0.816685108033683	0.00638196582878123	-1.68094340602646	1.69370752301814	0.816682886107367	-0.130295002205644	-1.81761870998398	1.5570288525733	0.816681884734844	-0.472814239446712	-2.50017706524184	1.32514840894656	0.913030392162405	-1.20522831440681	-4.21185390599446	0.850542272194379	1.15483019279183	-0.454604802627338	-2.48195685723954	1.34334403934694	0.913022908078151	0.643991021966806	-0.688888117771152	2.20008217887359	0.707314501689573	-0.42707997692509	-2.45444969619675	1.37089111187723	0.913035085448153	0.0115337503827814	FALSE
Job coding	22601	22601.82292852	Categorical single	497	Online follow-up > Work environment > Employment history	130	NA	NA	NA	NA	NA	NA	NA	NA	NA	binary	94108/13(94121)	0.325739376876541	0.019015539215129	-0.018670352366507	0.0593487421362391	0.019615386480474	0.0172034190986013	FALSE	binary	95850/13(95863)	0.647526608433342	18.1252849703549	-265.110993838949	NA	3648.25306583256	0.0256706913845358	-194.105830573556	194.157171956325	5281.13323603591	0.0105207805053198	-190.529924880094	190.550966441105	5183.44253163726	17.3915932360397	-265.844690893586	NA	3648.25313436149	18.1282056670475	-265.108073141846	NA	3648.25306582728	17.3079496602434	-265.928334468365	NA	3648.2531343484	18.0526932769204	-265.183585531726	NA	3648.2530658241	17.2979501534749	-265.938333976859	NA	3648.25313437061	18.0545728456816	-265.181705962904	NA	3648.25306582332	17.3817960406465	-265.854488088344	NA	3648.25313435332	17.4069048251004	-265.829379303712	NA	3648.25313435103	0.0355221138282515	FALSE
Job coding	22601	22601.82292619	Categorical single	497	Online follow-up > Work environment > Employment history	130	NA	NA	NA	NA	NA	NA	NA	NA	NA	binary	94093/28(94121)	0.171156133312575	0.0180234006162524	-0.00770602711017574	0.044911294056147	0.0133319057566176	0.00975867725781385	FALSE	binary	95835/28(95863)	0.453505588624217	-17.0787245570048	NA	107.672463175354	2214.47787967087	0.520784690513524	-1.27755649575959	2.54844752900056	0.913237481312949	0.421053483356974	-1.37726944428851	2.44870113418233	0.913227226047905	-0.715600436169134	-3.78482736745155	1.63055725783179	1.22500429886174	-0.661931453032976	-3.73116129557648	1.68423148027003	1.22500694210663	-0.0936746829273482	-2.21460328184229	2.02725435607524	1.000304393041	0.650725034361082	-0.983807768480195	2.62724922868629	0.866384559979931	0.573410813287929	-1.06111789849582	2.54993090095496	0.866381984179888	-0.733918245668991	-3.80313824779249	1.61222881680766	1.2249983795593	0.680503674120889	-0.954065016191228	2.65705345752535	0.866402751069515	0.40683413207112	-1.39146980019696	2.43446722811288	0.913217029516215	0.0265015967452644	FALSE
Job coding	22601	22601.51192514	Categorical single	497	Online follow-up > Work environment > Employment history	130	NA	NA	NA	NA	NA	NA	NA	NA	NA	binary	94087/34(94121)	0.419357696540058	0.00958411886488479	-0.0136148325298014	0.0333597683403188	0.0119172285093001	0.0217924365394578	FALSE	binary	95829/34(95863)	0.820388638986268	0.4099923145629	-1.38811208781359	2.43746795246486	0.913055290941881	0.0817362886624616	-2.03906659412182	2.20253886008033	1.00016526046934	0.0231038083408999	-2.09769301790664	2.14390094195603	1.00015947599934	-0.734204293147378	-3.80332730159561	1.61179720436253	1.22453785911831	0.911935717857454	-0.62320633233664	2.85568174019481	0.83686833963103	0.547039006867502	-1.08724721526623	2.52339164084854	0.866211346448893	0.326702564484946	-1.4713814838795	2.35416244978796	0.913044209587885	0.294412802306363	-1.50366478343032	2.32186802558809	0.913040297367379	-0.746284982048968	-3.81540205279759	1.59970738717003	1.22451152134874	0.855087407144869	-0.680035017285725	2.79882046086772	0.836858872855807	0.370194504252549	-1.4279024751687	2.39766429485824	0.91305137299467	0.0427052801959841	FALSE
Job coding	22601	22601.82132631	Categorical single	497	Online follow-up > Work environment > Employment history	130	NA	NA	NA	NA	NA	NA	NA	NA	NA	binary	94107/14(94121)	0.128192535609121	-0.0282370978134876	-0.0672522829359711	0.00804246327653213	0.0189411859861002	0.0076325332412364	FALSE	binary	95849/14(95863)	0.419191859199797	0.742664179812423	-1.60386794978636	3.81212719974038	1.22520836369266	0.835800291383994	-1.51086900849102	3.90535147860799	1.22528404498245	0.787260906510887	-1.55966394477529	3.85697436267772	1.22542397197535	0.018175082007796	-3.21271103012388	3.24906599766265	1.41463639841553	0.0458605360493803	-3.18501976869109	3.27674565714733	1.4146319423791	-0.0852279054553311	-3.31607166703806	3.14561991335261	1.4146036051415	1.07391670432161	-0.98271043342032	4.08097033599643	1.15522893621903	-15.3630417394854	NA	80.906663827231	1282.55408266926	-15.4115503378264	NA	83.8911839398274	1322.96163697896	-15.401565021478	NA	83.9358542117287	1323.42372763448	0.00750731784828603	-3.22331820561224	3.23833535357313	1.41458901444298	0.024729865698412	FALSE
Job coding	22601	22601.52122922	Categorical single	497	Online follow-up > Work environment > Employment history	130	NA	NA	NA	NA	NA	NA	NA	NA	NA	binary	94093/28(94121)	0.598276181504042	-0.00683475816570527	-0.0325391088767426	0.0186791185831446	0.0129787926537288	0.030497755137282	FALSE	binary	95834/29(95863)	0.585878493054099	0.429485848746858	-1.36878436445583	2.45709209249487	0.91319854750942	0.1151645260793	-2.00576973315024	2.23609873865835	1.00030784595477	0.0210030348907413	-2.09994370828818	2.14194966688305	1.00031577305082	0.387871627298222	-1.41039624613414	2.41547597383024	0.913197251496163	0.43628158738504	-1.36197872993642	2.46388025975762	0.913193240133844	-0.0958643746020804	-2.21675014722815	2.02502146858339	1.00027701248689	-0.738247412773558	-3.80744223027008	1.60785870266875	1.22497640048939	0.579572037480647	-1.05492889835333	2.55607339962653	0.866368362748605	0.874895274264427	-0.66042404610968	2.81875465598986	0.8370000667785	-17.0631806432415	NA	102.747834731014	2154.72269023807	0.00168716117762562	-2.11921940002804	2.12259367447228	1.00029021083069	0.032737652565729	FALSE
Job coding	22601	22601.82212617	Categorical single	497	Online follow-up > Work environment > Employment history	130	NA	NA	NA	NA	NA	NA	NA	NA	NA	binary	94104/17(94121)	0.30672758476758	0.0172689412907817	-0.0156761851149936	0.0520578944084084	0.0170881637118003	0.0163421688827491	FALSE	binary	95845/18(95863)	0.219150188696449	16.651654496517	-80.5177716604883	NA	1430.2003982015	0.0150503809053769	-64.8197383489644	64.8498391107752	2072.06266842414	15.5497468640829	-81.6196951286703	NA	1430.20063128194	15.5074555189986	-81.6619864731393	NA	1430.20063127289	15.5552703311618	-81.6141716609112	NA	1430.20063127193	0.0253003309369308	-61.2932485019761	61.34384916385	1959.68674237518	16.5793294645677	-80.5900966922658	NA	1430.20039819898	16.1091820359599	-81.0602480799153	NA	1430.20045647063	16.5878495962227	-80.5815765604607	NA	1430.20039819676	15.5064444405261	-81.662997552009	NA	1430.20063127874	16.6263478098506	-80.5430783470873	NA	1430.20039820051	0.0142613412660221	FALSE
Job coding	22601	22601.41342676	Categorical single	497	Online follow-up > Work environment > Employment history	130	NA	NA	NA	NA	NA	NA	NA	NA	NA	binary	94082/39(94121)	0.516231896996321	0.0071694158090246	-0.0144341041516892	0.0291784690409282	0.0110723306299183	0.0265239164220342	FALSE	binary	95824/39(95863)	0.0242186347803671	0.0214701439512595	-2.09929157960191	2.1422319156126	1.00019773563327	0.513919707343327	-1.28416643731074	2.54138084359324	0.913097936959075	-14.2404047399808	-170.07971410392	12.4117666054426	535.62879346958	-0.023777801216682	-2.14454099288092	2.09698553920942	1.00019870243669	0.93894584671443	-0.596157411388262	2.88266817472235	0.83689870725088	1.39717798766663	0.0407380819843237	3.27840654256465	0.781981399504719	0.352813529711515	-1.44524206029206	2.38025049410997	0.913081246276732	1.27357130794041	-0.110981145771929	3.16478377840444	0.790815076751093	-0.0433037810396855	-2.16405495019127	2.0774474715541	1.00019102679037	-0.72131309479542	-3.79043063829613	1.62466740648674	1.22490843080637	-0.00535265975137144	-2.12611103281815	2.11540597313537	1.00019566983173	0.00214795047902358	FALSE
Job coding	22601	22601.92222999	Categorical single	497	Online follow-up > Work environment > Employment history	130	NA	NA	NA	NA	NA	NA	NA	NA	NA	binary	94111/10(94121)	0.699779803544215	-0.0083844832636983	-0.0522215128599226	0.0346901991465054	0.0217650132631849	0.035512001381454	FALSE	binary	95852/11(95863)	0.117484013010121	-17.6996003144154	NA	189.284449031534	2463.77191224448	-17.6973770404502	NA	197.626582128802	2563.0435017135	-17.7029923876247	NA	189.627210455965	2467.89224551415	-1.13030778277712	-4.13693515507751	0.925467083271228	1.15483233503864	-0.393939722250049	-2.42132089728324	1.40404695877395	0.913043444518088	-1.22191550022179	-4.228557974389	0.833890565124728	1.15484655056943	-0.468240739320159	-2.49560823483915	1.32972855673045	0.913033975995042	-17.70289030773	NA	176.357802948967	2309.94265899889	-0.450205201193378	-2.47755777931234	1.34774493280906	0.913023601028303	-17.6954277679323	NA	183.006443407155	2388.993907978	-17.6970120370059	NA	185.690688006603	2420.96385806965	0.00814121352640098	FALSE
Job coding	22601	22601.82162633	Categorical single	497	Online follow-up > Work environment > Employment history	130	NA	NA	NA	NA	NA	NA	NA	NA	NA	binary	94096/25(94121)	0.0618760144630792	0.0263666454725009	-0.00128603645386532	0.0558823964535509	0.0144711580016419	0.00443792091175963	FALSE	binary	95838/25(95863)	0.00137255971780015	15.4836363727256	-65.4342122637049	NA	1375.75169478618	16.6705502703596	-64.2472841155628	NA	1375.75145250144	0.0160178632577138	-51.0996762691072	51.1317119956227	1955.25816512947	0.025441950603587	-50.3959865517739	50.4468704529811	1928.70137929601	16.176642033918	-64.7411959139006	NA	1375.7515130602	15.3556147229216	-65.5622339124164	NA	1375.75169476761	17.4893104663827	-63.4285194649032	NA	1375.75137676446	16.740730481441	-64.1771021238536	NA	1375.75142222751	0.00299381394869681	-50.278012621618	50.2840002495154	1923.33000759977	16.8146770292591	-64.1031555742374	NA	1375.75142219693	16.1491018437692	-64.7687361038856	NA	1375.75151305741	0.000376219432171136	FALSE
Job coding	22601	22601.35683468	Categorical single	497	Online follow-up > Work environment > Employment history	130	NA	NA	NA	NA	NA	NA	NA	NA	NA	binary	94045/76(94121)	0.407925197576005	-0.00652175988924519	-0.0220419442854409	0.00893837920695327	0.00788376226083424	0.0212053185978242	FALSE	binary	95786/77(95863)	0.269780918531323	0.609592924838189	-0.453809879376251	1.79016816865186	0.558051410529993	0.440498817277042	-0.702024203508137	1.65851472259138	0.585818833107439	0.366007308870651	-0.77652337798524	1.58403032401113	0.585822892064795	0.447765033469676	-0.650501892586476	1.64500167943263	0.570360914345881	0.0152285485475245	-1.26493815812056	1.29539576332788	0.632700497496884	0.352512191049685	-0.745730546950165	1.54972828768696	0.570348607724455	-0.975643209614741	-2.91928597592152	0.559332761997918	0.836129641689604	-0.616437811703321	-2.20104806509633	0.788969088699666	0.730417836675794	0.541866347571245	-0.521514599825588	1.72242334075035	0.558040456217095	0.654111296924111	-0.381091058923781	1.82099594992308	0.548000992131376	-0.235126033298193	-1.63182479745432	1.09489703548328	0.671041781767646	0.0169801828601426	FALSE
Job coding	22601	22601.82192608	Categorical single	497	Online follow-up > Work environment > Employment history	130	NA	NA	NA	NA	NA	NA	NA	NA	NA	binary	94102/19(94121)	0.54786604839627	-0.00946457463985974	-0.0409200508016827	0.0215158167443364	0.01577055199311	0.0280348817130029	FALSE	binary	95844/19(95863)	0.961805689891234	0.720931915275976	-1.62513072860994	3.79009847817644	1.22487698051927	0.807701000214274	-1.53837562948673	3.87687625605948	1.22488421292064	0.032931949730765	-3.19769800308876	3.26356287318099	1.41434884504733	-0.0132303142290449	-3.24381283184027	3.21735267521284	1.41431073447653	1.12550045510805	-0.930453318447623	4.1322173094135	1.15484285625944	0.591070525922131	-1.75496479281157	3.66022012430286	1.22486138707355	1.05046266837041	-1.00547410639525	4.05717119693393	1.15483509645474	-0.102450666546974	-3.33305282807778	3.12815221274375	1.41432559025117	-0.0441649006447393	-3.27471828598303	3.18638850549776	1.41428923662219	-0.0285761667407729	-3.25913900109865	3.20198674073518	1.41429512226817	-0.000999890589666057	-3.23156174826474	3.22956216712578	1.41429486274897	0.0484732490485148	FALSE
Job coding	22601	22601.35663193	Categorical single	497	Online follow-up > Work environment > Employment history	130	NA	NA	NA	NA	NA	NA	NA	NA	NA	binary	94103/18(94121)	0.991045764385204	0.00018192739758565	-0.0317695075602796	0.0324356221287645	0.0162108891952044	0.0495423933690209	FALSE	binary	95844/19(95863)	0.79919607823052	-15.2970697022935	NA	43.7551260101052	907.030750201383	0.09650680572505	-2.02418420441148	2.21719799064068	1.00015308715157	0.0254888925311087	-2.09522308435217	2.14620179891205	1.00016667567495	-0.0294379254196162	-2.15012443653748	2.0912490260629	1.00015030666688	-0.685316045133384	-3.75438311383002	1.66058340382655	1.22486517638533	-0.821094723578003	-3.8901645042225	1.52480913786399	1.22486754416669	-0.758892816278214	-3.82795368780583	1.58699658630889	1.22485977287101	-0.801534188168909	-3.87059957937772	1.54436289383114	1.22486378465712	0.357699902578471	-1.44023636064806	2.38504172313939	0.91301608005497	0.359072144552618	-1.43888985880485	2.38643441119827	0.91303017255123	-0.712038874288096	-3.78110393679278	1.63385721703277	1.22486340579209	0.0418894089855199	FALSE
Job coding	22601	22601.82212533	Categorical single	497	Online follow-up > Work environment > Employment history	130	NA	NA	NA	NA	NA	NA	NA	NA	NA	binary	94108/13(94121)	0.134359760902972	0.0294862281329659	-0.00889663848136289	0.0718208946573098	0.0202858728417191	0.00796494560524953	FALSE	binary	95850/13(95863)	0.0480671779620627	0.0073950235719716	-188.557441008946	188.572231056089	5172.02245726787	0.0234690997525164	-192.302806232887	192.349744432392	5275.19253362573	-0.00147756100393463	-188.772940754466	188.769985632459	5177.68989950776	18.0748608466361	-262.892230778969	NA	3644.0523029545	17.4330229328223	-263.534073982279	NA	3644.05237155754	18.4064306483951	-262.560659213509	NA	3644.05228007984	18.457278398623	-262.509811463374	NA	3644.05228008106	-0.00481283776709716	-182.797703577693	182.788077902158	5013.70751741206	17.3607601584006	-263.606336756381	NA	3644.0523715534	18.485648092967	-262.481441769477	NA	3644.05228008687	0.0242344776040126	-186.794822490431	186.843291445638	5124.13861679733	0.00383218863467343	FALSE
Job coding	22601	22601.82232479	Categorical single	497	Online follow-up > Work environment > Employment history	130	NA	NA	NA	NA	NA	NA	NA	NA	NA	binary	94058/63(94121)	0.796654521281268	-0.00222935831654934	-0.0192215342910987	0.0147885576235589	0.00865036200382515	0.0401528233465723	FALSE	binary	95800/63(95863)	0.865034118692775	-0.19985481204596	-1.59688426637527	1.13053183677022	0.671247328268067	-0.108722561752645	-1.50578024984078	1.22169543835814	0.671264157501321	0.0209465326517386	-1.25960759314367	1.30150028487346	0.632920482615622	-0.0183476691773535	-1.29887041615695	1.26217476858753	0.632902933149938	0.366943202097859	-0.775976327558601	1.58530812613414	0.586026676327045	0.597531553088365	-0.438102279333982	1.76475722322514	0.548212391790631	0.291528535937957	-0.851356615101404	1.50986314708804	0.586008847232708	-0.114155767523478	-1.39465843124245	1.16634643919295	0.632891666269572	-0.553705990474096	-2.13857562393241	0.852025596350719	0.730672792580623	-0.242788687399332	-1.63980607622462	1.08758538701556	0.671240327686225	-0.222275628732028	-1.61929072321848	1.10809545507108	0.671238850253757	0.0445382562666783	FALSE
Job coding	22601	22601.82182642	Categorical single	497	Online follow-up > Work environment > Employment history	130	NA	NA	NA	NA	NA	NA	NA	NA	NA	binary	94078/43(94121)	0.879117678457507	0.00159211656289472	-0.0189312508648185	0.0222968787969998	0.0104717154850461	0.044135296149197	FALSE	binary	95820/43(95863)	0.658895900802724	0.321990876988538	-1.19095825528393	1.94743704140011	0.764192058340636	-0.977399528001962	-3.98420159298422	1.07873150521772	1.15499539233629	0.555078985916727	-0.85090861702629	2.14015648950902	0.730805945279684	0.283871932013213	-1.22907979753305	1.90932080654284	0.764193617656324	0.320298882322948	-1.1926320164702	1.94572838925511	0.764181893280557	0.193241751018077	-1.31964282126445	1.81863083725511	0.764156697814318	0.245264813935152	-1.26764037231604	1.87067206143782	0.76416796729673	-1.19229312641812	-4.19909469007848	0.863837830459306	1.15499506808072	0.805465652937464	-0.475576978670236	2.34087485057748	0.690511215350053	-0.025684518414579	-1.7133372926246	1.66196795875038	0.816877340394712	0.00456601737453202	-1.68309572835423	1.69222816303093	0.816882882522586	0.0359967627630255	FALSE
Job coding	22601	22601.54922907	Categorical single	497	Online follow-up > Work environment > Employment history	130	NA	NA	NA	NA	NA	NA	NA	NA	NA	binary	94109/12(94121)	0.109304305285884	-0.0325240899124274	-0.0760458198742881	0.00715446221574657	0.0208788874188327	0.00679502676567087	FALSE	binary	95851/12(95863)	0.344257822946589	0.0198183630630943	-2.10093810189465	2.14057480642804	1.00019477018001	-0.585871026697958	-3.65499769891708	1.76012583987556	1.22491743280755	-0.678133500961993	-3.74725554599632	1.66785480081267	1.22491318295609	-0.721567660397044	-3.79068527476922	1.62441389980211	1.22490940937724	-17.2332390780991	NA	176.434135845044	2393.913168996	-0.802297241697476	-3.8714271601829	1.54370541218592	1.22492036961483	0.352354968261012	-1.44571998038086	2.3798082939368	0.913092581914597	-17.2534623849862	NA	165.189554319373	2255.16941329559	-0.734661957193797	-3.80377294865646	1.61130911743939	1.224903685238	-17.2286229530492	NA	171.480364704158	2332.62278088795	-17.2354007666187	NA	173.941895547577	2363.13342627392	0.0209545474430203	FALSE
Job coding	22601	22601.92223001	Categorical single	497	Online follow-up > Work environment > Employment history	130	NA	NA	NA	NA	NA	NA	NA	NA	NA	binary	94085/36(94121)	0.931152770838174	-0.000990777890349984	-0.023530427751176	0.0216516309628197	0.0114666230939745	0.0465398894836816	FALSE	binary	95825/38(95863)	0.694668288024352	-0.281952182826574	-1.90713064391305	1.23069031042476	0.76401870135141	-0.204264436002274	-1.82945999965251	1.30839810539513	0.764029619511705	-0.669446772537944	-2.64580164733098	0.964843297755331	0.866252931982488	-0.0391890047232127	-1.4817073781172	1.40332913699106	0.707379775691875	-1.3903279734421	-4.36411048720527	0.521090977739696	1.11798679071571	-0.432199329609458	-2.05735663595311	1.08041950834428	0.76400551083941	0.145986401126493	-1.18413872493479	1.54277756150361	0.671101055904174	-0.11033264845592	-1.55283126700297	1.33216628103698	0.707368549621795	0.353427085882224	-0.900118598796057	1.71785587854717	0.645786957116431	-1.44708550589554	-4.42086122533809	0.464318419851997	1.11791323496654	-0.727102663636947	-2.70344543836216	0.907168593984709	0.866243472718853	0.0374403954678682	FALSE
Job coding	22601	22601.35653463	Categorical single	497	Online follow-up > Work environment > Employment history	130	NA	NA	NA	NA	NA	NA	NA	NA	NA	binary	94097/24(94121)	0.863341990229029	-0.00241272145146964	-0.0300638817852169	0.0253036767137973	0.0140148037288705	0.0434057157658436	FALSE	binary	95837/26(95863)	0.327812744587876	-15.3556398349908	NA	16.3164033121374	540.606475799201	-0.992594473590054	-2.91352890695183	0.475856569558235	0.816727345334836	-1.76568918002126	-4.70430005933949	0.00191990417560707	1.08031556531847	-1.81394424615933	-4.75253412100068	-0.0463892433406381	1.08029528811877	-1.08033637917904	-3.00125748600823	0.388092292798631	0.816717345973643	-1.21182026851044	-3.13273397359203	0.256596330358048	0.816711850671358	-1.15485482139121	-3.07576415092241	0.313554092164387	0.816708510613989	-0.513222923847405	-1.87764499879104	0.740316119266679	0.645788527659472	-1.83788168400329	-4.77645602052962	-0.0703674402141237	1.08028021143411	-0.728284862731706	-2.2844465975735	0.604689766964463	0.707360944210877	-1.10722412592598	-3.02813987258602	0.361195474958431	0.81671331172078	0.0200927424646747	FALSE
Job code - historical	22617	22617.8143	Categorical single	2	Online follow-up > Work environment > Employment history	130	NA	NA	NA	NA	NA	NA	NA	NA	NA	binary	94105/16(94121)	0.938043613278017	0.0013316508517265	-0.0324113274819884	0.0355518322431888	0.0171364826975781	0.0468982041098256	FALSE	binary	95847/16(95863)	0.636465512989401	0.0425958874678508	-3.18814504769616	3.27333843972255	1.41452370243162	0.824543185351987	-1.52184540489687	3.89391554172292	1.22512999222379	-16.3265040155236	-754.054157355975	75.1141430298166	2197.91032824747	0.700961896309948	-1.64540970226598	3.77032376437832	1.22512085298233	1.13684632932717	-0.919436794678668	4.14372469101726	1.15506675869004	-16.3245381726444	NA	127.766387693996	2033.05652142002	0.657527289048483	-1.68878462358067	3.72685156493195	1.22508833249568	-0.0745504737097701	-3.30539197425812	3.15629495349101	1.41460177881053	0.652795320314631	-1.693475976268	3.72209304818156	1.22506568276482	-0.0259795787414924	-3.25667766849138	3.20471876533731	1.41449029137042	0.00793760421179098	-3.22277190758975	3.23864780046118	1.41449922385679	0.0350780874053983	FALSE
Job code - historical	22617	22617.8123	Categorical single	2	Online follow-up > Work environment > Employment history	130	NA	NA	NA	NA	NA	NA	NA	NA	NA	binary	94079/42(94121)	0.661294859316423	-0.004641072267452	-0.025521279421632	0.0161901789732989	0.0105933911540968	0.0335650146779485	FALSE	binary	95821/42(95863)	0.288953241134213	1.63323030353003	-0.192059225869116	4.58628001594846	1.09570435519818	0.807610409903692	-1.5385166426901	3.87681780916299	1.22498487423896	1.40636112117291	-0.505261758978444	4.38023440666581	1.11829560711128	1.36740543316743	-0.544192992600016	4.34126800192794	1.11828539359947	1.82291508134655	0.0551165896741491	4.76159944239356	1.08038494709563	1.00223756034571	-1.05375720341163	4.0089725389203	1.15493064781626	1.90207035839755	0.175154133575731	4.83046350906677	1.06929972901322	1.27133481167982	-0.640250711514839	4.24519166356562	1.11827998639166	1.3451489923656	-0.566430382045746	4.31900334456682	1.11827754795566	-0.0185073121925298	-3.24910669919881	3.21209219668414	1.41441150586313	0.000718578106867429	-3.22987712999966	3.23131429242579	1.41440865756316	0.0180279102322936	FALSE
Job code - historical	22617	22617.5311	Categorical single	2	Online follow-up > Work environment > Employment history	130	NA	NA	NA	NA	NA	NA	NA	NA	NA	binary	94071/50(94121)	0.800994756659777	0.00245070985777776	-0.0166008728047217	0.0216748074713022	0.0097277769529353	0.0403859437057503	FALSE	binary	95813/50(95863)	0.775932907849649	0.023113910076285	-1.6645148918306	1.71074246600748	0.816863109889455	0.809174896971404	-0.524177738003611	2.36561852436934	0.707546128483302	0.3077766175794	-1.20512352637239	1.93317837764981	0.764164873766736	-0.0187224811107176	-1.70634409277878	1.66889880881893	0.816858810948034	0.318623852498991	-1.19425178195421	1.94400471008428	0.7641517043693	0.415722749167694	-0.990020946096605	2.00060240382812	0.730679779193106	0.649351376105091	-0.683931353720491	2.20574315700941	0.707511992014413	0.395994813971166	-1.00977369257856	1.98089360431027	0.73069225937072	-1.14115837081342	-4.14791101677829	0.914870967319575	1.15494895564008	0.676214045906927	-0.657094917060355	2.23262572922163	0.70752497132251	0.289530769778721	-1.22333494401428	1.9149028513405	0.76414626884876	0.0408198083905683	FALSE
Job code - historical	22617	22617.8118	Categorical single	2	Online follow-up > Work environment > Employment history	130	NA	NA	NA	NA	NA	NA	NA	NA	NA	binary	94088/33(94121)	0.279324513481114	0.0130467494168733	-0.0105155561589771	0.0373655266300227	0.0121448750028873	0.0149995682956312	FALSE	binary	95830/33(95863)	0.223567318409948	-13.4350348701842	-110.56605747565	13.4248765314867	507.908348014936	1.50230194009411	-0.409303588309979	4.47616903703162	1.11829092273881	0.719560925202639	-1.6265757231296	3.78877542100405	1.22499265297854	1.08383035656883	-0.972184705836839	4.09057635130615	1.15494244871594	1.12825841989109	-0.927745170899196	4.13499877290635	1.15493716676935	1.00093517018486	-1.05503866979044	4.00766097939305	1.15492352203405	0.647104079847067	-1.69897140039971	3.71628063194882	1.22495964031899	1.97220172660494	0.275969053521961	4.89305347556524	1.06092661397786	1.05597830495076	-1.00000646530832	4.06270940328108	1.15492850123267	0.670592945289696	-1.67549603001029	3.73977784796395	1.22496691254264	0.694584551252439	-1.65150081326021	3.76376721241514	1.2249649629154	0.0145347565510302	FALSE
Job code - historical	22617	22617.5495	Categorical single	2	Online follow-up > Work environment > Employment history	130	NA	NA	NA	NA	NA	NA	NA	NA	NA	binary	94067/54(94121)	0.94770191589568	0.00061334403781673	-0.0177215717883597	0.0190638401311494	0.0093513496111325	0.0473601277844932	FALSE	binary	95808/55(95863)	0.301051436854253	-0.265898683343582	-1.89100548611061	1.24666315750707	0.763981255426976	0.327863651417429	-1.00221952194384	1.72461829057985	0.671084727709501	0.25829263938859	-1.07181466186103	1.65507008657287	0.671098021087724	0.203233771697198	-1.12682961786023	1.59997065442393	0.671074118351914	0.575648652293527	-0.622238107771824	1.91582472269341	0.627052185512517	-1.50463721305731	-4.4783829607502	0.406699516155883	1.11787277217358	0.858646113529889	-0.23707276594168	2.15261489339672	0.591882544843615	0.122804303864573	-1.20725702350024	1.51953954253442	0.671073075440104	-0.334846709650529	-1.95993675100456	1.17769538984849	0.763970665104567	-0.329513892134192	-1.95461207778411	1.18303773144538	0.763975790205081	-0.0126155289238507	-1.45505471618899	1.42982417052006	0.707340812745154	0.0186994181722735	FALSE
Job code - historical	22617	22617.8129	Categorical single	2	Online follow-up > Work environment > Employment history	130	NA	NA	NA	NA	NA	NA	NA	NA	NA	binary	94077/44(94121)	0.688880116425785	-0.00414299065569517	-0.0245231915507198	0.016210848970597	0.0103470793721828	0.0349464686582628	FALSE	binary	95819/44(95863)	0.231646385845663	0.0248838167415974	-2.09598834397592	2.14575599876818	1.0002415537122	1.36846486376789	-0.052371113305354	3.27273829971852	0.802109391271592	-0.669019247664489	-3.73821408218341	1.67708859509795	1.2249427118906	0.676844299659701	-0.957588263332885	2.65329854815648	0.866311055062857	0.945566334911529	-0.589704600415852	2.88939468744407	0.836954899824161	1.00054639765955	-0.46807256527489	2.92158164538832	0.816781236531573	1.05272686439879	-0.415906710547626	2.97377081525105	0.81678787484395	0.806459988738631	-0.728811124042792	2.75028838537592	0.836955178395659	0.362647984633204	-1.43553531562515	2.390186110872	0.913126843378184	-0.0227423692836566	-2.14360659609192	2.09812201298963	1.00023617418072	-0.692949932844108	-3.76212335323223	1.65312323909995	1.22492307612739	0.0150115928080843	FALSE
Job code - historical	22617	22617.5494	Categorical single	2	Online follow-up > Work environment > Employment history	130	NA	NA	NA	NA	NA	NA	NA	NA	NA	binary	94104/17(94121)	0.706009293699145	0.00630648933202016	-0.02646284958254	0.0399335040821127	0.0167535057401016	0.0358120359178035	FALSE	binary	95845/18(95863)	0.152203448889204	0.0206326356835175	-3.20986469809542	3.25113002771777	1.41433624821985	-15.5613329259141	NA	88.6395168922362	1530.57957733836	0.019857954277067	-3.21065964100769	3.25037565675265	1.41435182138698	0.667507081626391	-1.67844484382786	3.73660689041425	1.22489354772654	1.40573725377273	-0.50564061591302	4.37950390923	1.11819620475605	-0.112582481276208	-3.34308614298905	3.11792147675084	1.41434119764236	-15.560601500896	NA	80.5265071241518	1411.39891242397	0.579820426989237	-1.76612720689285	3.6489174108633	1.22489114258847	1.34298706988471	-0.568364481091569	4.31674187059321	1.11818501305677	-15.5579343182795	NA	81.5712432687234	1426.70559633423	0.68534081022166	-1.66060139648443	3.75443466852051	1.22488834491883	0.0102301063038628	FALSE
Job code - historical	22617	22617.8119	Categorical single	2	Online follow-up > Work environment > Employment history	130	NA	NA	NA	NA	NA	NA	NA	NA	NA	binary	94105/16(94121)	0.0493648252307611	0.0353345937194528	9.57142252823707e-05	0.0744123846832266	0.0187239951746312	0.00365006043861164	FALSE	binary	95846/17(95863)	0.181369232237687	0.00490274375634828	-64.0509245489042	64.0607300364169	1994.42615709593	15.6075620304517	-81.907546606198	NA	1404.95821627421	15.5102748725186	-82.0048337636728	NA	1404.95821626761	15.4702084499897	-82.0449001859608	NA	1404.95821626414	16.2165607441844	-81.298535541532	NA	1404.95803832697	16.4947282885954	-81.020363880023	NA	1404.95797900948	15.4484957858152	-82.0666128500399	NA	1404.95821626277	15.3757177960212	-82.1393908395691	NA	1404.95821625895	0.00646774403304287	-63.0746953797127	63.0876308677787	1964.07925822619	16.5770902211888	-80.9380019484652	NA	1404.95797902441	16.880512028348	-80.6345780817401	NA	1404.95794935102	0.0119777768056345	FALSE
Job code - historical	22617	22617.5316	Categorical single	2	Online follow-up > Work environment > Employment history	130	NA	NA	NA	NA	NA	NA	NA	NA	NA	binary	94078/43(94121)	0.7153062003408	-0.0038161250183436	-0.0244162670908839	0.0167719327716304	0.0104615774413939	0.0362674840269384	FALSE	binary	95820/43(95863)	0.78049631815542	0.0286307717448134	-2.09227043490557	2.14953223886855	1.00028503736871	0.810807665638328	-0.823693400148151	2.78730951661346	0.866366973392865	0.949347127408625	-0.586049731132183	2.89325670354976	0.837035267528925	0.682281252017513	-0.952197030998826	2.65876746543769	0.866355682634814	1.12948891542645	-0.339215486677579	3.05057567231775	0.816840003592591	0.8194639179397	-0.715805563438364	2.76329138423622	0.836975053870847	0.648043415018854	-0.986397683157326	2.62450348424818	0.866336988867482	0.302349131555736	-1.49590528228833	2.32994371238745	0.913188528669198	0.36226684385748	-1.43594674194715	2.38982837188909	0.913165945626522	0.66910187396044	-0.965351866671202	2.64557050636732	0.86634320542884	-0.691307278318424	-3.76049608223038	1.65478977163561	1.22496910349353	0.0410188547180542	FALSE
Job code - historical	22617	22617.6291	Categorical single	2	Online follow-up > Work environment > Employment history	130	NA	NA	NA	NA	NA	NA	NA	NA	NA	binary	94071/50(94121)	0.226827317685582	-0.0117531292441305	-0.0310617568865338	0.00730364150148979	0.00975018700269193	0.0124158176480746	FALSE	binary	95813/50(95863)	0.308644383344221	0.0243036941987921	-1.41827614099836	1.46688384418229	0.7074071826112	0.517230906810927	-0.736437832934298	1.88176519245084	0.645843655071426	0.025913710796169	-1.4167046903774	1.46853274122377	0.707429358902837	0.675594313946675	-0.48025289568768	1.99710135202723	0.61272451505954	-0.669116865445816	-2.64549651793783	0.965208692380681	0.86625836360692	-0.798340836520906	-2.77470202621062	0.835958150799381	0.866239544670137	0.643375223969162	-0.512439326755884	1.96485695019964	0.612708583948336	-0.802289512925212	-2.77866837382664	0.832034772318843	0.866253974475366	-0.0440024381617472	-1.4865583737865	1.39855355286685	0.707393472005811	-0.0279901222115038	-1.47056131413939	1.41458154161469	0.707402107109758	-0.696483751599786	-2.67285812426493	0.937834147077993	0.866253907657045	0.019053764381644	FALSE
Job code - historical	22617	22617.9129	Categorical single	2	Online follow-up > Work environment > Employment history	130	NA	NA	NA	NA	NA	NA	NA	NA	NA	binary	94033/88(94121)	0.152063772835094	0.0105525353733281	-0.00386959475242764	0.0252175960887344	0.00740423728391643	0.00880245208081506	FALSE	binary	95774/89(95863)	0.0356154355872517	1.33276296769012	0.167898395751733	2.81991031739135	0.651751636237707	-0.287514367971354	-2.31510777957083	1.51073915975486	0.913162975165995	1.02264908609506	-0.218785441151066	2.54179101857405	0.677425943676847	0.840505698630722	-0.44044291591975	2.3758498980703	0.69045008462377	1.12931741908179	-0.08103144451662	2.63560421960783	0.667064939885845	0.594770004609596	-0.738435920142245	2.15110434447702	0.707457022215104	1.25547453052373	0.0906538856214055	2.74259444068071	0.65173236508049	0.19205275736837	-1.32076837182274	1.817387033467	0.76410370106393	1.25758083474882	0.0927624830126931	2.74469892278495	0.651731291620161	1.44070212072189	0.307630023975926	2.91419323134413	0.640916836306706	0.289318154751638	-1.22349707404845	1.9146465245731	0.764100142384071	0.00293101185528676	FALSE
Job code - historical	22617	22617.5211	Categorical single	2	Online follow-up > Work environment > Employment history	130	NA	NA	NA	NA	NA	NA	NA	NA	NA	binary	94093/28(94121)	0.057388026924089	0.0253095244723965	-0.000780777678149921	0.0529759306408141	0.0136191182609725	0.00415515455016405	FALSE	binary	95835/28(95863)	0.0136244127176296	0.00480325911987623	-47.6860417606544	47.6956482788941	1931.38121359709	15.5464312919195	-60.9887827142624	NA	1360.70257393	16.1387706085666	-60.3964330627951	NA	1360.70239018952	16.1005999720845	-60.4346036990861	NA	1360.70239018613	16.5622071563448	-59.9729930704225	NA	1360.70232894884	16.9485511315982	-59.5866463388463	NA	1360.70227994479	15.3889459805181	-61.1462680247117	NA	1360.70257391307	17.2570486887094	-59.2781476004153	NA	1360.70225894237	16.779767350363	-59.7554311535978	NA	1360.70229831945	16.5195174217127	-60.0156828053392	NA	1360.7023289539	0.0217686704631422	-47.2367232334519	47.2802605743782	1913.87180093593	0.00133645391311956	FALSE
Job code - historical	22617	22617.7122	Categorical single	2	Online follow-up > Work environment > Employment history	130	NA	NA	NA	NA	NA	NA	NA	NA	NA	binary	94081/40(94121)	0.969206481943573	0.000419806684279619	-0.020924043739082	0.021906724268219	0.0108745867890586	0.0484804006216543	FALSE	binary	95823/40(95863)	0.376214797877321	0.712211065144573	-0.9219250043701	2.68845948974538	0.866186197346168	-0.592993032034526	-3.66206013749217	1.75290893572135	1.22480328676049	1.12038197423035	-0.347962639376617	3.04125306794903	0.816679768675772	1.07022104722076	-0.398102958911496	2.991079831385	0.816670541494085	0.417969943369015	-1.37998822366323	2.4453293007538	0.913027843920966	-0.121768417842479	-2.24243879702347	1.99890217899814	1.00013861129586	-0.755032427205752	-3.8240882241484	1.59085446564247	1.22468725694711	0.581645540543554	-1.05248459004823	2.55788983066349	0.866183227808462	0.360031080999065	-1.43791125501094	2.38737772986903	0.913019122097979	1.0594732263873	-0.408854151963023	2.98033406987936	0.816672072677972	-0.0137065285390133	-2.13437813074838	2.10696522018364	1.00014007241673	0.0226497222100704	FALSE
Job code - historical	22617	22617.8141	Categorical single	2	Online follow-up > Work environment > Employment history	130	NA	NA	NA	NA	NA	NA	NA	NA	NA	binary	94082/39(94121)	0.558021466533818	0.00645859566722397	-0.0151109908129993	0.0284146097299605	0.0110499820358139	0.0285529269556208	FALSE	binary	95824/39(95863)	0.707833348915485	-1.35696223813704	-4.33082287396736	0.554632729889199	1.11825187218638	0.117631184674195	-1.32512411688807	1.56038781283572	0.70750140854716	0.0369534805997778	-1.40586605410022	1.47977650798572	0.707538955351426	-0.297357277351618	-1.92271098769156	1.21548899070382	0.764113306725088	-0.664560588681553	-2.64102907143341	0.969893117461139	0.866319360112781	-0.386683713215869	-2.01198762657179	1.12610443283095	0.764081755416703	-0.0459978381846253	-1.48868766749458	1.3966927250521	0.707463831790388	-0.79268322061743	-2.76917837822186	0.841810460963778	0.866339224758817	-0.737411820738728	-2.71386236649724	0.897015576721859	0.866306921612127	0.533415553138291	-0.664797304696843	1.87385259206693	0.627196477056015	-0.286367197490748	-1.91169588756086	1.22644929251932	0.764097411693868	0.0380440964171661	FALSE
Job code - historical	22617	22617.5424	Categorical single	2	Online follow-up > Work environment > Employment history	130	NA	NA	NA	NA	NA	NA	NA	NA	NA	binary	94079/42(94121)	0.453012762667872	0.00798631174226853	-0.012825694507717	0.0292112527168908	0.0106759302261106	0.0233400967017786	FALSE	binary	95820/43(95863)	0.858336611954964	0.942779222516111	-0.592344283429737	2.88651409768263	0.836901101269461	0.516474695046227	-1.28163271972247	2.54395289819175	0.913102325818502	0.0339660595141882	-2.0868528030639	2.15478589729407	1.00022487457715	0.677960771486709	-0.956341523896671	2.6543253072185	0.866262331062493	0.427910983506875	-1.37017376090129	2.45537106876564	0.913089786021081	0.297399758624914	-1.50066624968708	2.32484509008789	0.913079331186255	-0.0523425380655426	-2.17310564666159	2.0684209515508	1.00018759633917	0.592129911161185	-1.04217927177284	2.56849934431633	0.866265819441137	0.360494313519115	-1.43757019103638	2.38793795444486	0.913078550187389	1.06576142677634	-0.402725269290941	2.98671767992219	0.81673666007834	1.0942544519593	-0.374236749770545	3.01521364353379	0.816738796541419	0.0442976508158712	FALSE
Job code - historical	22617	22617.5493	Categorical single	2	Online follow-up > Work environment > Employment history	130	NA	NA	NA	NA	NA	NA	NA	NA	NA	binary	94068/53(94121)	0.351541250973918	-0.00879030627374045	-0.0274489798779972	0.00971370065817278	0.00944676656934428	0.0184769469867035	FALSE	binary	95810/53(95863)	0.748269472574338	-0.487196447058098	-2.07203836117644	0.91850016834605	0.730654016696832	-0.397723264482215	-1.98258652250045	1.00800044808595	0.730667784204279	0.493807216585295	-0.604865033819751	1.69138513677365	0.570566938871779	0.318945006349959	-0.823892730442909	1.53723775329621	0.585983503413499	-0.195360520251534	-1.5923229078039	1.13495285188585	0.67120676884017	-0.323036884914949	-1.71996196412929	1.00723550178259	0.671184612945509	-0.558620291854458	-2.14343747928571	0.847045481146813	0.730638136671205	-0.335257051794201	-1.73220912734074	0.995044537648352	0.671200565947829	0.139591488088409	-1.06124933667057	1.38443571132057	0.605943237443823	-0.245992190006514	-1.64294863216068	1.08431483046594	0.671203284900722	-0.917131668332298	-2.86094534308334	0.618116563263365	0.836964514027426	0.0397217726059758	FALSE
Job code - historical	22617	22617.3514	Categorical single	2	Online follow-up > Work environment > Employment history	130	NA	NA	NA	NA	NA	NA	NA	NA	NA	binary	94085/36(94121)	0.809638861112401	-0.00274463988991689	-0.0251654184646433	0.0197220934100017	0.0113912664237867	0.0408457088585737	FALSE	binary	95826/37(95863)	0.877088080096069	0.563045262379666	-0.843418425570461	2.14850422793624	0.731048025431348	0.142596000577183	-1.54562586639103	1.83082709751062	0.817215711391851	-0.317665867447276	-2.345824186936	1.48131429459955	0.913579232054745	-0.386732145358695	-2.41473912890847	1.41205032895565	0.913473208008482	-1.05423806188569	-4.06122865179044	1.00228341912671	1.15516936729006	-0.082915095153335	-1.77098290948416	1.60515831540991	0.817123046008798	0.486028766364182	-0.920408307810346	2.0714690396362	0.731035291679381	-0.0538102306283197	-1.74202769070381	1.63441992822752	0.817214137860238	-0.0365547376046083	-1.72462662373642	1.6515202785931	0.8171248111178	0.488358551682579	-0.918019078044834	2.0737459130348	0.731002882909254	-0.394624265446066	-2.42259266478052	1.40410560888224	0.913445657843859	0.0450632136138939	FALSE
Job code - historical	22617	22617.5413	Categorical single	2	Online follow-up > Work environment > Employment history	130	NA	NA	NA	NA	NA	NA	NA	NA	NA	binary	94095/26(94121)	0.229357138896095	-0.0162650546681473	-0.0435202916842809	0.0102306671159756	0.0136114783230116	0.0125755482645484	FALSE	binary	95836/27(95863)	0.225017878744127	-0.672619939663607	-3.74173134729259	1.67335113855359	1.22490374730362	0.513376512149944	-1.28470493151358	2.54083391281824	0.913095644438765	0.934944033483398	-0.600175085084652	2.87867564786883	0.836906051591393	0.667998426535121	-0.966270848438858	2.64433953228037	0.866253031635961	0.427362109256569	-1.37070648828561	2.45480946167495	0.91308867081291	-0.108682591105853	-2.2294361417591	2.01207164224938	1.00019304806123	-0.746513841023193	-3.81562186948866	1.59945210774942	1.22490087161968	-0.808785053207406	-3.87789435718007	1.5371824603681	1.22490188170998	-0.736068854901551	-3.80517512683078	1.60989401297689	1.22489929273132	-15.2270137082265	NA	34.1297541930585	856.68790474645	0.687662211958434	-0.946599493268359	2.66399834437034	0.866249373815817	0.014628811409073	FALSE
Job code - historical	22617	22617.3449	Categorical single	2	Online follow-up > Work environment > Employment history	130	NA	NA	NA	NA	NA	NA	NA	NA	NA	binary	94071/50(94121)	0.105274683449618	0.0159232156235277	-0.00331560325021905	0.0357571930947532	0.00992983393656536	0.00656838197202556	FALSE	binary	95811/52(95863)	0.0307452661963465	1.40992822299401	-0.501485009549797	4.38371092955066	1.11821075623332	1.49376708681752	-0.417675572297116	4.46756289669097	1.11822316879998	-13.5405072550876	-185.890462162311	10.6184998918587	540.674517349916	1.3709713157101	-0.540449933521193	4.34475773500848	1.11821423254413	1.62763438937673	-0.197452672726615	4.58060273808586	1.0956275333506	1.49316090585011	-0.331907299056887	4.44612151635572	1.09562011509007	1.73562599793342	-0.0319442484368473	4.67422264812546	1.08030160730007	1.98888108699544	0.292855238091706	4.90966126271356	1.0608533853238	1.74569196111266	-0.0218627257240552	4.68428225160879	1.08029554998926	-0.0436435330331368	-3.274156001158	3.18686902328145	1.41434726894412	2.06681016410467	0.370810516974828	4.98758067901552	1.06084364630019	0.00259853886871692	FALSE
Job code - historical	22617	22617.9234	Categorical single	2	Online follow-up > Work environment > Employment history	130	NA	NA	NA	NA	NA	NA	NA	NA	NA	binary	94036/85(94121)	0.571980276601893	0.00422771177668881	-0.0104162482215356	0.0190061837009694	0.00748936786015944	0.0292544465549991	FALSE	binary	95778/85(95863)	0.0967470919879601	0.995992356831936	-0.244926829488567	2.51478626146955	0.677204843889202	-1.00747188557673	-4.01409226550974	1.04828570349216	1.15476192853605	1.48658918544126	0.353997039554589	2.95979357368265	0.640728839292443	1.0627095825487	-0.14716610712808	2.56868806752434	0.666868282869992	0.513444326533955	-0.891918041162192	2.09802047374394	0.730484888389703	1.16444544742021	0.000103260349015956	2.65126850927578	0.651539986734657	0.77682103554674	-0.503683908998189	2.31185321797578	0.690257025500106	0.734774242339386	-0.545718863846387	2.26979824884368	0.690251470911915	0.646233779261539	-0.686602898191947	2.20229344997947	0.707293979561531	1.04934181281188	-0.160536009328584	2.55532164263311	0.666869225934256	0.670801505994193	-0.662045164577433	2.22686851038118	0.707298830265058	0.0068310074806422	FALSE
Job code - historical	22617	22617.1219	Categorical single	2	Online follow-up > Work environment > Employment history	130	NA	NA	NA	NA	NA	NA	NA	NA	NA	binary	94055/66(94121)	0.694976370455743	0.00332295628500783	-0.0132713215297312	0.0200694008045686	0.00848118605334571	0.0352508202383008	FALSE	binary	95796/67(95863)	0.673465921651675	-0.385600297154441	-1.74994523744258	0.867846048641268	0.645741393698033	-0.301873629884896	-1.66623903053393	0.951597176695013	0.645753938498127	-0.161826937948439	-1.40642155919527	1.03874601847771	0.605801073393594	-0.0266794502446121	-1.18926833600095	1.13590985839042	0.577622978355504	0.0166412916745649	-1.14595359386214	1.17923683268563	0.577626350847095	-1.2150550671114	-3.13592964004118	0.253296188143973	0.816681333259869	0.096377344090781	-1.00622273758398	1.2302777363556	0.5566242774082	0.29324108242082	-0.727287004033136	1.3867076778915	0.527335208807909	0.243479357977455	-0.813265509024847	1.35495009013918	0.540344876422945	0.119731443825034	-0.982884596366659	1.25364714112778	0.556632846749917	-0.703523237912393	-2.25963480066298	0.629383584614862	0.707328178179299	0.036620149612844	FALSE
Job code - historical	22617	22617.1235	Categorical single	2	Online follow-up > Work environment > Employment history	130	NA	NA	NA	NA	NA	NA	NA	NA	NA	binary	94075/46(94121)	0.0781788119687305	0.0181032044752297	-0.00202094993781992	0.0389480229200937	0.0104079797937366	0.00525600069072699	FALSE	binary	95815/48(95863)	0.0833234491975956	1.82078050430079	0.0531266123710931	4.75940991881798	1.08033307693653	1.21219363967104	-0.843742291559692	4.21890115445053	1.15490632255745	0.731970149231037	-1.6140936918673	3.80114001191067	1.22495368321099	-13.5107838804633	-174.830000351794	10.2831667795978	517.556191413609	1.41086163967788	-0.500609428023642	4.38466982973155	1.11823488522736	1.28066664939972	-0.630781046004929	4.25446460799027	1.11822514301715	1.04841526547362	-1.00748104444911	4.05510329390323	1.15488807784339	1.98348418712308	0.287379701434335	4.90429173795229	1.06088130533623	1.7478690475516	-0.0197540479219508	4.68648613337409	1.08032127022668	1.759419647085	-0.00821360537145725	4.69804075384002	1.08032513249838	1.60643795013734	-0.218698417609425	4.55942644044978	1.09564677787308	0.0060370094929787	FALSE
Job code - historical	22617	22617.3566	Categorical single	2	Online follow-up > Work environment > Employment history	130	NA	NA	NA	NA	NA	NA	NA	NA	NA	binary	94057/64(94121)	0.371161240051901	-0.00767868409060546	-0.0246181201895136	0.00916256486360362	0.00859216666472853	0.0194525988603005	FALSE	binary	95797/66(95863)	0.870942624709238	-0.200415353741879	-1.5971566764993	1.12965489387806	0.67107726999739	0.288893312400074	-0.911732468002819	1.53353816073891	0.605829712941183	0.0307469566588598	-1.2495013358956	1.31099657878997	0.632750654813468	0.568343057647223	-0.495121496452079	1.74896938329472	0.558085251414454	0.20042727877486	-1.0001727522027	1.44504798601728	0.605815853417895	-0.114183098047823	-1.39437051639778	1.16600518408088	0.632716461236828	0.280375231754193	-0.862152778640833	1.49839557351083	0.585824599783631	0.0783615876026955	-1.12223355967558	1.3229780561956	0.60581332410413	-0.0459891794459565	-1.32617745012752	1.23419915357646	0.632716714188923	0.14518255614063	-1.0554055232101	1.38979177222339	0.605809335583398	-0.92603448067213	-2.86970793729779	0.608993905643963	0.836862730366436	0.0448182335185266	FALSE
Job code - historical	22617	22617.9243	Categorical single	2	Online follow-up > Work environment > Employment history	130	NA	NA	NA	NA	NA	NA	NA	NA	NA	binary	94106/15(94121)	0.334083138970598	0.0174281740613291	-0.0177432609636565	0.0546961914111712	0.0182501595341808	0.0176437575548265	FALSE	binary	95848/15(95863)	0.411615930851703	15.5586688411404	-90.1262694910614	NA	1437.37421097254	-0.00742158284235409	-71.7797302995842	71.7648871338993	2083.92566444536	15.5547817964012	-90.1301565352385	NA	1437.3742109649	16.595730766695	-89.0891905136576	NA	1437.37397905787	15.5395670573791	-60.9107425455838	260.441456004747	1437.37421097646	16.0894906447096	-89.5954348987705	NA	1437.37403703879	15.4636816105042	-90.2212567210192	NA	1437.37421096332	15.4272668227685	-90.2576715082292	NA	1437.37421095616	16.1923241020596	-89.4926014416648	NA	1437.37403704211	16.5867557007553	-89.0981655804069	NA	1437.37397906887	-0.00734975215613536	-69.7177823188594	69.7030828145471	2024.0586112211	0.0243383350102804	FALSE
Job code - historical	22617	22617.9242	Categorical single	2	Online follow-up > Work environment > Employment history	130	NA	NA	NA	NA	NA	NA	NA	NA	NA	binary	94096/25(94121)	0.0425214433503316	-0.0283370185293514	-0.0572731724122823	-0.000944437415711227	0.0142576043153251	0.00319461232947677	FALSE	binary	95836/27(95863)	0.154905614389708	0.0212260832143932	-1.25894882114086	1.30140224946592	0.632709467065494	-1.50646743038147	-4.45940844943173	0.318556472395078	1.09560229304649	-0.48080174134117	-2.06549302588814	0.924708250841268	0.730559472191152	-0.533417896028136	-2.11806178929269	0.872031393903943	0.730528735580772	-1.59500118390981	-4.54793434440606	0.230003389738788	1.09559473972633	-1.72818419852565	-4.68111507820218	0.0968149413539438	1.09559256696935	-1.6690736382538	-4.62200052783789	0.155915587604333	1.09558872069042	-16.1893872187474	NA	32.488511490899	843.391646142011	-1.6567200889684	-4.60964150628415	0.168255183314424	1.0955834062135	-0.551530521547933	-2.13615555706888	0.853893680917934	0.730516295351464	-0.523315538807185	-2.10794197620732	0.882110750164488	0.7305172697856	0.0103919681525876	FALSE
Job code - historical	22617	22617.8115	Categorical single	2	Online follow-up > Work environment > Employment history	130	NA	NA	NA	NA	NA	NA	NA	NA	NA	binary	94080/41(94121)	0.0554687962376196	0.0209408778234417	-0.000483555440018348	0.0432773714032844	0.0111114693603164	0.00404722845795199	FALSE	binary	95821/42(95863)	0.274244803023135	0.717362290758579	-1.62868230567028	3.78651879872584	1.22494233610353	0.112359504867027	-3.1182101775019	3.34292924859885	1.41439076155465	0.0236029862707884	-3.20697238432762	3.25417840379071	1.4143950230844	0.674766347350317	-1.67127827882534	3.74392291072647	1.22494236686727	1.8193679763239	0.0516762313723497	4.75801071248437	1.08034627040699	1.84527331222769	0.118475130843764	4.77362428826933	1.06925819130483	1.56155503808868	-0.263608534923208	4.51455332886015	1.09565649088597	1.49928816816754	-0.325895016250576	4.45229442676589	1.0956641539877	1.34367545440152	-0.567812289765512	4.31748953812763	1.11824082348631	1.58562395726554	-0.239557779802772	4.53862974797935	1.09566366775716	1.09770747311453	-0.958228915148356	4.10441385907425	1.15490555711843	0.0172251629555099	FALSE
Job code - historical	22617	22617.6292	Categorical single	2	Online follow-up > Work environment > Employment history	130	NA	NA	NA	NA	NA	NA	NA	NA	NA	binary	94092/29(94121)	0.925896202148973	0.00118495068861089	-0.0238271893240044	0.0264483126057976	0.0127429822587112	0.046319720255569	FALSE	binary	95833/30(95863)	0.955821606994278	0.440447586714453	-1.35783177674154	2.46806328176443	0.913203651122147	0.814976225813954	-0.819585928409846	2.79152316871081	0.866399514211184	-0.639811766935115	-3.70909266881413	1.70643771040398	1.22505082838665	-0.695914059836013	-3.76513517966277	1.65023703875273	1.22499816899215	0.435422245914567	-1.36284841169339	2.46303077187978	0.913198786760771	-0.0996444857026432	-2.22054219352761	2.02125477358299	1.00028425728109	0.361368332321057	-1.43688642336836	2.38896444542582	0.91319016355137	-0.0841776367529673	-2.20515875864705	2.03680714211486	1.00033804579556	0.36243041771314	-1.43580324828544	2.39000845982823	0.913178127378822	0.37398688349104	-1.4242530259355	2.40156985057787	0.913181523979386	0.406082388670951	-1.39217229318728	2.43367765423307	0.913189823621122	0.0482501421759482	FALSE
Job code - historical	22617	22617.9131	Categorical single	2	Online follow-up > Work environment > Employment history	130	NA	NA	NA	NA	NA	NA	NA	NA	NA	binary	94094/27(94121)	0.019703805172405	0.0320377910390153	0.00499937047936329	0.0611403152948421	0.0142177867124066	0.00173545156276982	FALSE	binary	95836/27(95863)	0.0453711074024672	16.4203400723132	-109.45130511766	NA	2206.41289935159	17.6126416580683	-108.25899491367	NA	2206.41274828195	-0.00133330953830911	-78.8293780675821	78.8267114485055	3134.98382725755	17.4772542868995	-108.394382284457	NA	2206.41274827527	0.0288776003427657	-78.4722834234639	78.5300386241495	3121.98369230086	16.9971833111356	-108.874455414456	NA	2206.412786037	17.9651802509346	-107.906454596482	NA	2206.41271805621	16.9740719085474	-108.897566817306	NA	2206.4127860416	17.4564537624138	-108.415182808695	NA	2206.41274827094	17.9934881341806	-107.878146713607	NA	2206.4127180627	17.4990515824771	-108.372584988735	NA	2206.41274827274	0.00366813946366858	FALSE
Job code - historical	22617	22617.3568	Categorical single	2	Online follow-up > Work environment > Employment history	130	NA	NA	NA	NA	NA	NA	NA	NA	NA	binary	94045/76(94121)	0.407925197576005	-0.00652175988924519	-0.0220419442854409	0.00893837920695327	0.00788376226083424	0.0212074771196685	FALSE	binary	95786/77(95863)	0.269780918531323	0.609592924838189	-0.453809879376251	1.79016816865186	0.558051410529993	0.440498817277042	-0.702024203508137	1.65851472259138	0.585818833107439	0.366007308870651	-0.77652337798524	1.58403032401113	0.585822892064795	0.447765033469676	-0.650501892586476	1.64500167943263	0.570360914345881	0.0152285485475245	-1.26493815812056	1.29539576332788	0.632700497496884	0.352512191049685	-0.745730546950165	1.54972828768696	0.570348607724455	-0.975643209614741	-2.91928597592152	0.559332761997918	0.836129641689604	-0.616437811703321	-2.20104806509633	0.788969088699666	0.730417836675794	0.541866347571245	-0.521514599825588	1.72242334075035	0.558040456217095	0.654111296924111	-0.381091058923781	1.82099594992308	0.548000992131376	-0.235126033298193	-1.63182479745432	1.09489703548328	0.671041781767646	0.0169823701824227	FALSE
Job code - historical	22617	22617.1182	Categorical single	2	Online follow-up > Work environment > Employment history	130	NA	NA	NA	NA	NA	NA	NA	NA	NA	binary	94110/11(94121)	0.485539863808638	-0.0144665452288894	-0.0567503065386982	0.0263156616665203	0.0208328447174356	0.0249676221723364	FALSE	binary	95852/11(95863)	0.935320997237356	-0.675347779655919	-3.74448825006085	1.67067146893584	1.22492938664863	-0.59175811103309	-3.66093467050714	1.75432120162999	1.22496116486375	-0.649441606588071	-3.7186789442143	1.69673962926266	1.22501483747979	-16.241902444992	-544.623665955215	34.1896229574106	1427.75140393939	-0.679819387124905	-3.74897772122488	1.66623020267104	1.22494524015028	-0.816598260786882	-3.88576078987565	1.52945779670135	1.2249488309291	-0.755167208914115	-3.82431178575141	1.5908594544133	1.22493311952949	-16.2362341170111	NA	99.7559836714922	1372.97694404235	-0.741793330216435	-3.81090162792607	1.60417326527563	1.22490123675391	-0.741878696490853	-3.81100349605631	1.60411474578991	1.22491564353324	-0.713514714251436	-3.78265311346795	1.63250066097034	1.22492747752694	0.0474102104204033	FALSE
Job code - historical	22617	22617.3216	Categorical single	2	Online follow-up > Work environment > Employment history	130	NA	NA	NA	NA	NA	NA	NA	NA	NA	binary	94094/27(94121)	0.869057698471964	0.00218608267988868	-0.0238397546651232	0.028523595663677	0.0132666325257523	0.0436496287342428	FALSE	binary	95835/28(95863)	0.126829021099658	-0.686500626010534	-3.75561373696518	1.65947230127034	1.22490469134599	0.0818723131240984	-2.03889483489089	2.20263904786072	1.00020115695588	0.713032862369758	-0.921233067364365	2.68937174845638	0.86625123079023	-15.2536434868843	NA	33.6478712579311	861.64793808772	0.686948569767102	-0.947308894068291	2.66328108764277	0.866246799072989	0.257771841247204	-1.54026698903145	2.28519472176663	0.913071879269339	0.614248347621951	-1.01999272188852	2.59056944641393	0.86623860246784	0.803439601761538	-0.731612882555098	2.74712901209632	0.836874725196665	-15.2492320024477	NA	33.3251941548573	855.88461544892	-0.0609330532957176	-2.18167885260772	2.05981234227428	1.00018756708872	-0.726918028117865	-3.79602818497707	1.61905009724526	1.22490211308042	0.00874272715341879	FALSE
Job code - historical	22617	22617.8221	Categorical single	2	Online follow-up > Work environment > Employment history	130	NA	NA	NA	NA	NA	NA	NA	NA	NA	binary	94086/35(94121)	0.129557802045928	0.0178598180882783	-0.00517894739741075	0.0418225283026068	0.0119251572190451	0.00770808150578484	FALSE	binary	95827/36(95863)	0.580487010522651	1.12148479951421	-0.934481333996134	4.12820572951753	1.15491416289071	0.112256788323466	-3.11832303535679	3.34283666995999	1.41439226194916	0.019534426875416	-3.21104646611168	3.25011527568662	1.41439290671515	1.07811836823365	-0.977846111712171	4.08483851351115	1.15491339572216	0.720626241901727	-1.62543306663364	3.78979182769842	1.22494499381242	1.50975902418168	-0.315421904999023	4.46276441909324	1.09565858603528	1.74505452299184	-0.0226426321699146	4.68369922737252	1.08034359956458	0.578400563174552	-1.76765201170881	3.64756178237222	1.22494131425947	1.34463496426585	-0.5668768417308	4.31845962454924	1.11824606122356	1.36536102865298	-0.546173438010159	4.33919586018119	1.11825563663553	1.38583003565935	-0.525692795351722	4.35965956816473	1.11825066022836	0.0324861105035216	FALSE
Job code - historical	22617	22617.9141	Categorical single	2	Online follow-up > Work environment > Employment history	130	NA	NA	NA	NA	NA	NA	NA	NA	NA	binary	94102/19(94121)	0.11629176984855	0.0253942985559138	-0.00618221750646816	0.0593078870029886	0.0165382234094649	0.00708426869279917	FALSE	binary	95843/20(95863)	0.418325838773446	-16.3914093281768	NA	127.29096614058	2223.13485207271	0.114832639987853	-3.11579613390556	3.34546140386047	1.41443701219215	0.0181473363358142	-3.21248746273476	3.24878200130263	1.41444159037768	0.67355886563751	-1.67258277243538	3.74277548248758	1.22499536690784	0.0308434212158486	-3.199773282645	3.26146017637411	1.41442776974218	1.00404932936382	-1.05197927298591	4.01080135323368	1.1549488756578	-16.3723938241244	NA	121.299863418463	2130.1429089058	0.982149367053661	-1.0739160101015	3.98891896513489	1.15496549104396	1.345609212635	-0.566009467040846	4.31948145877054	1.11829659758855	0.676980335613937	-1.6691679459833	3.7462016713404	1.22499927654588	0.694823010869391	-1.6513057973119	3.7640318902691	1.22498856262122	0.0246708079968503	FALSE
Job code - historical	22617	22617.5212	Categorical single	2	Online follow-up > Work environment > Employment history	130	NA	NA	NA	NA	NA	NA	NA	NA	NA	binary	94093/28(94121)	0.598276181504042	-0.00683475816570527	-0.0325391088767426	0.0186791185831446	0.0129787926537288	0.0304999136591262	FALSE	binary	95834/29(95863)	0.585878493054099	0.429485848746858	-1.36878436445583	2.45709209249487	0.91319854750942	0.1151645260793	-2.00576973315024	2.23609873865835	1.00030784595477	0.0210030348907413	-2.09994370828818	2.14194966688305	1.00031577305082	0.387871627298222	-1.41039624613414	2.41547597383024	0.913197251496163	0.43628158738504	-1.36197872993642	2.46388025975762	0.913193240133844	-0.0958643746020804	-2.21675014722815	2.02502146858339	1.00027701248689	-0.738247412773558	-3.80744223027008	1.60785870266875	1.22497640048939	0.579572037480647	-1.05492889835333	2.55607339962653	0.866368362748605	0.874895274264427	-0.66042404610968	2.81875465598986	0.8370000667785	-17.0631806432415	NA	102.747834731014	2154.72269023807	0.00168716117762562	-2.11921940002804	2.12259367447228	1.00029021083069	0.0327398398880091	FALSE
Job code - historical	22617	22617.9245	Categorical single	2	Online follow-up > Work environment > Employment history	130	NA	NA	NA	NA	NA	NA	NA	NA	NA	binary	94106/15(94121)	0.962348784598467	0.000837766538431854	-0.0341774680299789	0.036265904990808	0.0177491934259235	0.0481026592989121	FALSE	binary	95848/15(95863)	0.445403977053654	0.714266777133976	-1.63171899860593	3.78338732092479	1.22491166109836	0.801772342304141	-1.54423106101118	3.8709040865234	1.22492131976816	0.0181363392834104	-3.21240847218452	3.24868118159482	1.4143726700956	-15.5351581837636	NA	88.5368032973494	1415.20478228015	-15.5278683231824	NA	90.657842902586	1443.94824694256	-0.107332007395815	-3.33786238603708	3.1231987804785	1.41436173590918	0.641034607307697	-1.70494915511997	3.71015429060955	1.22491078569014	0.577797536157196	-1.76819685085732	3.6469232917172	1.22491623772586	-0.0426222748897831	-3.27314273022333	3.18789828949124	1.41435400244879	1.07268316039826	-0.983226640341483	4.07937764615947	1.1548948096271	-15.5299500382219	NA	89.3029246882184	1425.5519310065	0.026046633711011	FALSE
Job code - historical	22617	22617.3441	Categorical single	2	Online follow-up > Work environment > Employment history	130	NA	NA	NA	NA	NA	NA	NA	NA	NA	binary	94088/33(94121)	0.464852586643753	-0.00872341216902314	-0.032391163892738	0.0147122472782422	0.0119479781623872	0.0239552754273873	FALSE	binary	95828/35(95863)	0.322009713809673	0.0332262466379542	-1.65437132556611	1.72082610682646	0.816845282879613	-14.5741057658815	-157.621899011287	13.5672006100692	542.951231243921	0.744307330143691	-0.589136932023681	2.30082659242483	0.707593758761402	0.506783315367643	-0.89899085834431	2.09169095414427	0.730696709331366	0.0283948866553688	-1.65919522497135	1.71598695083661	0.816840746865564	-0.506789021273215	-2.53434428021463	1.29141804459769	0.913163412012408	-0.045806984804606	-1.73337991022606	1.64176805067163	0.816830572571787	-1.18618111467045	-4.19295340569064	0.869891058108411	1.15496776211859	-0.449485382441166	-2.4770377543873	1.34871684597627	0.913161128235195	-0.0321933896209722	-1.71975786960976	1.65537170842721	0.816825108531887	0.287392651514005	-1.22542793769433	1.91272700024042	0.76412226556087	0.0197755807340654	FALSE
Job code - historical	22617	22617.9231	Categorical single	2	Online follow-up > Work environment > Employment history	130	NA	NA	NA	NA	NA	NA	NA	NA	NA	binary	94096/25(94121)	0.977738119469692	0.000383246275990682	-0.0266253932283999	0.0276187057051557	0.0137348526537343	0.0488926782939043	FALSE	binary	95838/25(95863)	0.96873528714427	0.0255514692474833	-1.66202637143136	1.71312951128807	0.816830349380809	-0.98446544042742	-3.99121268218216	1.07155471166033	1.15494082663555	-1.07340383220992	-4.08017324388906	0.982662157247221	1.15496177592991	-0.421555581987265	-2.44912769908256	1.37667167380655	0.91317190446093	-1.07046155896549	-4.07719598241947	0.985532363668884	1.15492878228508	-0.504492345901257	-2.53202612687921	1.29368645534248	0.913145387356917	-0.0467066272559037	-1.73425068857981	1.64083768021432	0.816810244257913	-0.109314926417495	-1.7969127849299	1.57828367674266	0.816842427754689	-0.448918872428115	-2.47646036709224	1.349269405857	0.913150749291046	-0.0231225963313599	-1.71068887415507	1.6644440468316	0.816823485786085	-1.09836612128105	-4.10509722220482	0.957620985766272	1.15492567614269	0.0487619755894834	FALSE
Job code - historical	22617	22617.3551	Categorical single	2	Online follow-up > Work environment > Employment history	130	NA	NA	NA	NA	NA	NA	NA	NA	NA	binary	94079/42(94121)	0.867926268546839	-0.0017604100312755	-0.0225650098834755	0.0191106019028489	0.0105844026017315	0.0435827145570713	FALSE	binary	95820/43(95863)	0.974825533941168	-0.893193797981679	-2.83692626730455	0.641928214202925	0.83690568042261	0.107954394562924	-1.17239570459662	1.38830799263697	0.632808058108653	-0.463859654775703	-2.04865378396972	0.941781807326335	0.730626003640797	-0.525947690090263	-2.11068183187817	0.879616111561377	0.730586879032231	-0.898515328189023	-2.84225190777395	0.636613629567798	0.836908720386087	-0.627297072304394	-2.21200902860603	0.778238280390368	0.730572410886843	-0.279564361911248	-1.67637902399483	1.05058843956275	0.671121108347223	-0.0900692002422938	-1.37040398992392	1.19027053120006	0.632799888965928	-0.270092265959489	-1.66688647997887	1.06003635532099	0.671108532706781	-0.554610830487466	-2.13931429137182	0.850912489521852	0.730566708545334	-0.236930718750807	-1.63374927246005	1.09322532790666	0.671123154806952	0.0490135176516908	FALSE
Job code - historical	22617	22617.8219	Categorical single	2	Online follow-up > Work environment > Employment history	130	NA	NA	NA	NA	NA	NA	NA	NA	NA	binary	94094/27(94121)	0.34967372109313	-0.0123781166340228	-0.0388322747878314	0.0135717377059025	0.0132754259320502	0.0184057157658436	FALSE	binary	95835/28(95863)	0.879113329214866	-0.893934327919112	-2.83772035378391	0.641270392097835	0.836941861073576	-0.805316033482183	-2.74911628921146	0.729911528957351	0.836952383294834	-1.58869176318396	-4.54171441976904	0.236532022723623	1.09567433744903	-0.937171436023763	-2.88096069021582	0.598038610760579	0.836944227969008	-0.197388136785306	-1.59429502149753	1.13286476856538	0.671172099873998	-1.01947607030152	-2.96324147522919	0.515697178839373	0.836926681368996	-0.560466477055123	-2.14523804432289	0.845142461233314	0.730606884062774	-1.02975998642672	-2.97354876453594	0.505448988389616	0.836943884053909	-0.960035591724775	-2.90380399255085	0.575141601239816	0.836928922017685	-0.941276183541298	-2.88506338819506	0.593931419211481	0.836942823737205	-1.61230026625023	-4.56529962170175	0.212866931912424	1.09565165332936	0.0451463318605363	FALSE
Operative procedures - main OPCS4: C16.4 Tarsorrhaphy NEC	41200	41200.C164	Categorical multiple	240	Health-related outcomes > Hospital inpatient > Summary Operations	2005	NA	NA	NA	NA	NA	NA	NA	NA	NA	binary	383286/23(383309)	0.403656199164201	0.0120360478434456	-0.016122645521478	0.0411734153567052	0.0144970265172123	0.0209959419789328	FALSE	binary	390404/23(390427)	0.143143387612557	1.11910842288776	-0.936460668539978	4.12563550895601	1.15473804556162	-15.1662611665399	-519.22741316582	-354.660444226869	1234.84369754792	0.706699847499553	-1.63903895430109	3.77566781286523	1.22477872137592	-15.1677539305896	-490.409719664845	-267.660190544145	1173.00254594635	1.63559569429627	-0.189137256504824	4.58841781955757	1.09548818511928	-0.0996121583332381	-3.32999453580843	3.13077026421912	1.41424800055226	-0.0569620945194285	-3.28733629679093	3.17341211720141	1.41424171045967	1.27687258571912	-0.63420030880642	4.25050487620609	1.11806852128686	-0.0328433307480145	-3.26322330257115	3.19753668298887	1.41424615242298	0.647129561592984	-1.69860701749102	3.71609614376188	1.22477751925208	1.07877204899018	-0.97679210779836	4.08529669676914	1.15473576607427	0.00971827289032766	FALSE
Operative procedures - main OPCS4: W79.9 Unspecified soft tissue operations on joint of toe	41200	41200.W799	Categorical multiple	240	Health-related outcomes > Hospital inpatient > Summary Operations	2005	NA	NA	NA	NA	NA	NA	NA	NA	NA	binary	383299/10(383309)	0.297911903652725	0.0230873689458625	-0.020056658072627	0.0702239561475399	0.0225935824813994	0.0159342082541875	FALSE	binary	390417/10(390427)	0.142589720098109	-16.8838348852282	NA	162.227471934097	1999.72775581194	-0.628315845392433	-3.69728255478677	1.71742082549548	1.22477755348631	-16.8817257357988	NA	162.123857039849	1998.54737636882	-0.729277814906204	-3.79824073267076	1.6164527524288	1.22477425605005	-16.8847664050692	NA	162.512759986733	2002.92331746297	-16.8855849708267	NA	151.347038324407	1878.27029019384	-16.8816410175418	NA	155.795544065717	1927.89258220748	-16.8796507105053	NA	151.675615938945	1881.87251320318	0.362059765174976	-1.43568777921418	2.38925214071959	0.912912877232502	-0.739741777558117	-3.80870490756512	1.60598918081533	1.22477445063239	-0.0276941963738453	-2.14821732613625	2.09282873398	1.00004601581637	0.00968765037840675	FALSE
Operative procedures - main OPCS4: H40.1 Trans-sphincteric excision of mucosa of rectum	41200	41200.H401	Categorical multiple	240	Health-related outcomes > Hospital inpatient > Summary Operations	2005	NA	NA	NA	NA	NA	NA	NA	NA	NA	binary	383296/13(383309)	0.771051965145748	-0.00553617784306785	-0.0435354827583017	0.0321413889310846	0.0190307009146476	0.0388555517181834	FALSE	binary	390414/13(390427)	0.115255058617577	1.11990234624295	-0.935682502735076	4.12643716013977	1.1547452942673	0.76415004899277	-1.58161026374131	3.83313135350607	1.22479033520998	-16.1455030557762	NA	139.98497758907	1958.63481922908	-16.1431604395687	NA	136.185288594809	1910.93886988392	-16.1358346280601	NA	140.21851794778	1961.44326097141	-16.1300023376103	NA	130.513609971045	1839.62339639889	-0.0573704499243109	-3.28775093602272	3.17301003722893	1.41424653831829	0.582969699876783	-1.76277460076703	3.65194102873151	1.22478166920514	-0.0306306757211032	-3.26102277220944	3.19976151177625	1.41425548654997	1.05381832383015	-1.00175760786416	4.06034874299065	1.15474118218467	-16.1399446693368	NA	137.053814923019	1921.79406856967	0.00798591364451638	FALSE
Operative procedures - main OPCS4: L66.7 Percutaneous transluminal placement of peripheral stent in artery	41200	41200.L667	Categorical multiple	240	Health-related outcomes > Hospital inpatient > Summary Operations	2005	NA	NA	NA	NA	NA	NA	NA	NA	NA	binary	383297/12(383309)	0.783733813007408	0.00544757752358375	-0.0336065635828465	0.0455391026036801	0.0198795050462971	0.0394707304437921	FALSE	binary	390415/12(390427)	0.196517312431138	0.714878117642624	-1.63087748117488	3.78385651595352	1.22478780816216	-16.1441149521784	NA	142.764224135925	2015.84472153295	-16.1488837213952	NA	145.946941229439	1961.74288192824	0.660663785561607	-1.68508449868267	3.72963761566101	1.2247838433094	-16.1390754456014	NA	122.079787009727	1965.71499839096	-0.0989612285531401	-3.32935335576424	3.1314309819662	1.41425551591126	1.04266340322784	-1.01291328326539	4.04919420161646	1.15474154271192	-16.1519833137164	NA	136.480687554816	1847.21633463945	-16.1406581203022	NA	141.638256903845	1909.4980611676	-0.0465517121984471	-3.27693273096176	3.18382931538171	1.41424695895096	0.672624122328217	-1.67312386935321	3.74159771740266	1.22478365628677	0.0128833282295813	FALSE
Operative procedures - main OPCS4: G47.1 Intubation of stomach for pH manometry	41200	41200.G471	Categorical multiple	240	Health-related outcomes > Hospital inpatient > Summary Operations	2005	NA	NA	NA	NA	NA	NA	NA	NA	NA	binary	383285/24(383309)	0.0248309814526288	-0.0322127906684732	-0.0623458195851932	-0.00401164239078413	0.014758936056221	0.00208081505784839	FALSE	binary	390403/24(390427)	0.0367304461950486	0.0170068633677147	-2.10350405509605	2.13751781292249	1.000038335894	0.0674172783656001	-2.05309359395301	2.18792815903809	1.00003829926748	0.704745957599898	-0.929150878181158	2.68082850715843	0.866067170854126	1.21824531848612	-0.201892090488996	3.12211920444251	0.801827722910488	0.426162066262916	-1.37159114221806	2.45335903002128	0.91291603257872	-0.798573318422099	-3.86754491755451	1.5471714456471	1.22478189077601	-15.8822114453246	NA	56.4110113895845	1170.5950265514	-0.80267493290628	-3.87163590972981	1.54305255222342	1.22477261654754	-0.730657790851203	-3.7996238075126	1.61507790942579	1.2247770202282	-0.739417659786683	-3.80837948396095	1.60631122334926	1.22477336034434	-15.8806508423626	NA	57.7064463686696	1191.54585500085	0.00302069206876941	FALSE
Operative procedures - main OPCS4: C14.2 Graft of skin to eyelid	41200	41200.C142	Categorical multiple	240	Health-related outcomes > Hospital inpatient > Summary Operations	2005	NA	NA	NA	NA	NA	NA	NA	NA	NA	binary	383222/87(383309)	0.627608038524237	-0.00356831755602857	-0.0180234914342953	0.0108731057196508	0.00735523954472976	0.0318425142462442	FALSE	binary	390338/89(390427)	0.0347304123571275	1.3417690422599	0.328200883474498	2.59697017643312	0.562806507975146	0.985818447197671	-0.109469823771379	2.27947463269714	0.591681277622943	-0.680366058149689	-2.65645754212301	0.953543765957485	0.866058389878621	-0.0334263898116634	-1.47555738065883	1.40870462307444	0.707164288161522	0.83558183563114	-0.286478919514177	2.14156697570378	0.600997145999445	0.817002506070201	-0.278282928119531	2.11065673606447	0.591679990932515	0.502003928407413	-0.695473149045612	1.84184983707419	0.626847267510274	0.113108780997964	-1.21659338791375	1.5095162695449	0.670878707826524	0.659694467649364	-0.495545132949417	1.98073281730267	0.612441218883606	0.871073749681216	-0.224203768566847	2.16472214042237	0.591676257419129	0.203986951196185	-1.1257209326601	1.60039968508459	0.670881815572012	0.00287195415372501	FALSE
Operative procedures - main OPCS4: H35.9 Unspecified fixation of rectum for prolapse	41200	41200.H359	Categorical multiple	240	Health-related outcomes > Hospital inpatient > Summary Operations	2005	NA	NA	NA	NA	NA	NA	NA	NA	NA	binary	383281/28(383309)	0.43752022260579	-0.0100798357202468	-0.0359472298493271	0.0153918527915281	0.0130089534332008	0.0226428941460888	FALSE	binary	390399/28(390427)	0.13592202893161	-14.7827672745281	NA	25.0234686988723	702.350306619817	0.067226866260402	-2.05333246084124	2.18778626255967	1.00006908510726	1.11283634365964	-0.355289641369583	3.03357674820886	0.816582036758489	1.06584943745351	-0.402262442538347	2.98658122299061	0.816575629565543	0.0238768439909465	-2.0966833614297	2.14443716564599	1.00006965939611	-0.788125208055004	-3.85712725695489	1.55766875502428	1.22480825199406	-0.752247800197085	-3.82123631133487	1.59352402563941	1.22479640894517	0.294559193683682	-1.50323472741884	2.32178839241209	0.912938205574938	-0.032398603497098	-2.15295876572402	2.08816172897995	1.00006964905703	-0.043876301708148	-2.16442700533502	2.07667445263966	1.00006358814095	-0.7088403731292	-3.77783329271154	1.63693873024244	1.22480027945608	0.00933330416903627	FALSE
Operative procedures - main OPCS4: H55.9 Unspecified other operations on perianal region	41200	41200.H559	Categorical multiple	240	Health-related outcomes > Hospital inpatient > Summary Operations	2005	NA	NA	NA	NA	NA	NA	NA	NA	NA	binary	383296/13(383309)	0.451715060287952	-0.0143717590073682	-0.0532018987392207	0.0231077080992398	0.0191875359388881	0.0232774995682956	FALSE	binary	390413/14(390427)	0.558656717392711	-0.679923599320843	-3.74888802815668	1.66580920593313	1.2247753929173	-15.8931286051518	NA	81.7259605793041	1253.83548478479	0.0148576408504701	-2.10565408832088	2.13536946380852	1.00003877224749	-0.0348509438120564	-2.15535240133346	2.08565052265458	1.00003220464687	-0.676673602251286	-3.74563884167665	1.66906053183255	1.22477610271937	-0.805843747700667	-3.8748105005377	1.53989284633047	1.22477742367808	-0.751861297378989	-3.82082050747848	1.59386308376954	1.22477084967024	-15.8921793568246	NA	73.5623277956305	1148.96826305918	-0.0417458126953716	-2.16225105314911	2.07875942299099	1.00003460914349	-15.8943073911799	NA	76.2624893537312	1183.67691081949	-0.023712651777238	-2.14421940422291	2.09679408157834	1.00003556735568	0.0314886915438121	FALSE
Operative procedures - main OPCS4: W17.2 Traction lengthening of diaphysis of bone	41200	41200.W172	Categorical multiple	240	Health-related outcomes > Hospital inpatient > Summary Operations	2005	NA	NA	NA	NA	NA	NA	NA	NA	NA	binary	383299/10(383309)	0.957078340866799	0.00116841282551672	-0.0418821478283794	0.0448256041541143	0.0217134452641466	0.047886807114488	FALSE	binary	390417/10(390427)	0.265068372916469	16.1636306533855	-157.991128126277	NA	1946.03711315771	17.3184211516	-156.83632229907	NA	1946.03694186875	0.0060756627455693	-119.957725190483	119.969876515974	2761.09191566643	0.00209568712148372	-118.534254855932	118.538446230175	2728.23765893726	16.1683477678247	-157.986411011935	NA	1946.03711315879	16.0391283293006	-158.115630450408	NA	1946.03711315823	16.0902719220765	-158.064486857277	NA	1946.03711315425	0.00272553773916565	-116.490326633262	116.49577770874	2681.20901716163	0.00163820862524778	-118.369310771889	118.37258718914	2724.43076957632	16.7898026257049	-157.364944657109	NA	1946.03698468981	16.1281557291539	-158.026603050399	NA	1946.03711315649	0.0167527013430159	FALSE
Operative procedures - main OPCS4: U41.2 Oral drug provocation test	41200	41200.U412	Categorical multiple	240	Health-related outcomes > Hospital inpatient > Summary Operations	2005	NA	NA	NA	NA	NA	NA	NA	NA	NA	binary	383298/11(383309)	0.0600634020018541	-0.0405047185218732	-0.0882297734428288	0.00166663674827639	0.0225143572258505	0.00432567777585909	FALSE	binary	390416/11(390427)	0.278998897752539	0.00564645384457242	-2.11490246700222	2.12619509707439	1.00006244498781	-16.8220341357414	NA	153.818094029965	1990.51586007504	0.0146807581747311	-2.10588853445195	2.13525055440926	1.00007566484925	-16.8183543754409	NA	145.302718795112	1891.14114521175	0.00812512607056973	-2.11242189216734	2.12867191422639	1.00006124865816	-0.815193606062341	-3.88417595961824	1.53056839619628	1.22479124446828	-0.754484677558837	-3.82346754066625	1.59127823057946	1.22479170486741	-0.794227931169674	-3.86322308576959	1.55155532439389	1.22480250766439	-16.8232030925559	NA	144.858895717846	1886.02051247758	-16.8144847868112	NA	144.295900299309	1879.35147602152	-16.8290955689726	NA	146.155622222074	1901.21555345933	0.0174285839275559	FALSE
Operative procedures - main OPCS4: G78.2 Strictureplasty of ileum	41200	41200.G782	Categorical multiple	240	Health-related outcomes > Hospital inpatient > Summary Operations	2005	NA	NA	NA	NA	NA	NA	NA	NA	NA	binary	383293/16(383309)	0.530234995601183	-0.0107829316261716	-0.0453086703756409	0.0229894019300768	0.0172203171456225	0.027229753065101	FALSE	binary	390411/16(390427)	0.0954777145055978	0.0108905691647536	-3.21948413383949	3.24126524715047	1.41424216785611	0.761658860922104	-1.58407785896407	3.83062547763705	1.2247776412113	0.710845612854886	-1.63490105628535	3.779818447099	1.22478303623586	1.35209167844216	-0.558976396720402	4.3257217920298	1.11806654797336	0.0145448027010252	-3.21582913218755	3.24491872543527	1.41424158308931	-16.1929026787794	-785.269757308604	-569.87414903749	1879.45043525802	-16.1879389516851	NA	124.955755743245	1929.01235107385	-16.1842984557004	NA	121.586469567097	1882.91452698136	1.05548595232812	-1.00006994400773	4.06200644862949	1.15473198570581	-16.1893765611185	NA	125.733380113827	1939.65979929993	0.668343427281967	-1.67739401437563	3.73731045357771	1.22477801005467	0.00674788923399974	FALSE
Operative procedures - main OPCS4: M07.1 Ureteroscopic laser fragmentation of calculus of kidney	41200	41200.M071	Categorical multiple	240	Health-related outcomes > Hospital inpatient > Summary Operations	2005	NA	NA	NA	NA	NA	NA	NA	NA	NA	binary	383280/29(383309)	0.34483348978346	0.0121305878786913	-0.0129619691983767	0.0380056549565315	0.0129173339759614	0.0181596442756001	FALSE	binary	390398/29(390427)	0.0472287939671183	14.8989648103735	-24.8796930406899	NA	732.249678066354	15.6480823588562	-26.2599881916497	NA	732.249507359267	15.307825072897	-26.6002487344142	NA	732.24956426463	0.000799979775040894	-25.9193120128571	25.9209119724071	1026.60542708711	15.3081721228881	-25.13351860577	NA	732.249564262001	15.1787803112301	-24.5998713574781	NA	732.249564260912	14.134193263027	-27.7739065968824	NA	732.250019475334	15.6971246367724	-26.2109439596098	NA	732.249473215339	14.150699256019	-27.7574006039878	NA	732.250019477034	15.9349427649674	-25.9731245287107	NA	732.249450453507	14.1698541850763	-27.7382456749797	NA	732.250019477895	0.00378406754451201	FALSE
Operative procedures - main OPCS4: W25.9 Unspecified closed reduction of fracture of bone and external fixation	41200	41200.W259	Categorical multiple	240	Health-related outcomes > Hospital inpatient > Summary Operations	2005	NA	NA	NA	NA	NA	NA	NA	NA	NA	binary	383257/52(383309)	0.999159140531597	-1.00323072015261e-05	-0.0186947081413131	0.0187562267716899	0.00951955805402653	0.0499762562597134	FALSE	binary	390374/53(390427)	0.978780076186689	0.302273732323337	-1.20997214638415	1.92710582317972	0.763809225909162	0.069594368764934	-1.61749212811349	1.75668088883997	0.816540330556062	0.709441601531025	-0.623117714553132	2.2652950873124	0.707157838204841	0.659008070677394	-0.67354425720686	2.21485632048181	0.707154404573917	0.0183139303088872	-1.66877266458999	1.70540053483316	0.816540273846154	0.400098258994156	-1.00498981944686	1.98445655296073	0.730344131186423	0.22967312152776	-1.28256708150388	1.85450027777953	0.763806125090507	0.587742670531761	-0.744808926369871	2.14359039007341	0.707154051218146	0.652507308461252	-0.680047079621835	2.20835707972813	0.707155408204294	0.238626668830281	-1.27361455585553	1.86345468736794	0.763806674697895	-0.0219028757903217	-1.7089861736093	1.66518043997948	0.816538184645729	0.0491600682444551	FALSE
Operative procedures - main OPCS4: W79.3 Syndactylisation of lesser toes	41200	41200.W793	Categorical multiple	240	Health-related outcomes > Hospital inpatient > Summary Operations	2005	NA	NA	NA	NA	NA	NA	NA	NA	NA	binary	383296/13(383309)	0.259644262212696	0.0218812688309181	-0.0159249835865924	0.0626104585003482	0.0197429486530293	0.0140239164220342	FALSE	binary	390414/13(390427)	0.306104613003102	16.159807721648	-138.832341169114	NA	1940.12217148919	16.9015389696915	-138.090599627001	NA	1940.12204263264	-0.00216370252816081	-104.727790933731	104.723463528675	2753.78254359981	16.8005612054973	-138.191577390962	NA	1940.12204262972	0.00533303865084878	-104.801451345048	104.812117422349	2755.91658810963	0.0113860210215807	-101.572065188799	101.594837230842	2671.15835976466	16.0825144578375	-138.909634432754	NA	1940.12217148705	16.7236269184218	-138.268511677882	NA	1940.12204262777	16.1068676668037	-138.885281224221	NA	1940.12217149247	16.0963230658941	-138.895825824696	NA	1940.12217148703	17.2216511170414	-137.770484048223	NA	1940.12199967956	0.0189356489785205	FALSE
Operative procedures - main OPCS4: G27.1 Total gastrectomy and excision of surrounding tissue	41200	41200.G271	Categorical multiple	240	Health-related outcomes > Hospital inpatient > Summary Operations	2005	NA	NA	NA	NA	NA	NA	NA	NA	NA	binary	383297/12(383309)	0.786881725368817	0.00536350048896937	-0.0336722940981746	0.0454310688089314	0.0198685433649045	0.0396390951476429	FALSE	binary	390414/13(390427)	0.335835935261579	-16.0069008538096	NA	129.616775560504	1838.0556381569	-16.0066497686302	NA	133.604758022115	1888.38860818199	1.11444204399692	-0.94122364830089	4.12101632975263	1.15478238827957	-0.0308437199979706	-3.26126661262929	3.1995792233826	1.41427916368392	0.0355613861467268	-3.19487363121893	3.26599661198309	1.4142885326296	0.597397234640606	-1.74842083097965	3.66641423239907	1.22482147893406	0.640172581974718	-1.7056435751029	3.70918836807144	1.22482043363576	0.584477398173196	-1.76133325344889	3.65348967101973	1.22481740876122	-0.0254924462032015	-3.25592416331072	3.2049394502855	1.41428598783023	-16.0189272691571	NA	125.212937423345	1782.6223837867	-16.0176080218349	NA	126.763475205427	1802.17655198701	0.020508333697887	FALSE
Operative procedures - main OPCS4: G28.1 Partial gastrectomy and anastomosis of stomach to duodenum	41200	41200.G281	Categorical multiple	240	Health-related outcomes > Hospital inpatient > Summary Operations	2005	NA	NA	NA	NA	NA	NA	NA	NA	NA	binary	383291/18(383309)	0.516585839303568	0.0105542455611884	-0.0212621941913672	0.0434921451252663	0.016347551498213	0.0265347090312554	FALSE	binary	390409/18(390427)	0.905162417355804	0.0192494928043468	-3.21112829557448	3.24962730520417	1.41424434831787	-14.1699301205325	-311.669450681617	-54.5185311200053	749.549951856438	0.70582395892903	-1.63991554859992	3.77479246259173	1.22477905199875	0.659588034800504	-1.68614909838638	3.72855506500632	1.22477777010663	0.717171679422477	-1.62857740121555	3.78614612112601	1.22478421900789	0.592838034998421	-1.75292122222597	3.66181879620237	1.22478971558035	-0.0577757513957094	-3.28814969372771	3.17259819575938	1.41424138818814	0.5832031250985	-1.76253080075513	3.65216814652025	1.22477602847517	1.06454532895941	-0.991031502396096	4.0710763536187	1.15474158106473	-0.0455962218282932	-3.27597038120464	3.18477794929818	1.41424155748058	-0.0195200557115911	-3.24989618864105	3.21085610321527	1.41424307812104	0.0462771774793298	FALSE
Operative procedures - main OPCS4: W79.8 Other specified soft tissue operations on joint of toe	41200	41200.W798	Categorical multiple	240	Health-related outcomes > Hospital inpatient > Summary Operations	2005	NA	NA	NA	NA	NA	NA	NA	NA	NA	binary	383274/35(383309)	0.442007672345686	-0.00892644807318746	-0.0319728035031933	0.0138530410360538	0.0116277171996785	0.0228544292868244	FALSE	binary	390390/37(390427)	0.308790896095718	0.304954884595032	-1.20734239310779	1.92983204450969	0.763837244462961	0.352953513711515	-1.15934603849317	1.97783260882254	0.76383846524199	0.0108906760932244	-1.67623940596071	1.69802085531882	0.816566384395656	0.476375788413179	-0.928765770059348	2.06077696579521	0.730371629175566	-14.2142199335968	-128.511195308674	8.15814176119245	431.796973588102	-0.101536177795621	-1.78868144685083	1.58560935557481	0.816575467451911	0.228507443489284	-1.28378163066816	1.85337737425115	0.763832758208482	0.399991108466359	-1.00514381851694	1.98438693143616	0.730368206643521	-1.13502225072616	-4.14156418271937	0.920574926004961	1.15475051111701	-1.1433558778626	-4.14989433602052	0.912234132315766	1.15474724255507	0.268773247686434	-1.24352651129623	1.89365265415024	0.763838621354294	0.0190668883153244	FALSE
Operative procedures - main OPCS4: M20.2 Unilateral replantation of ureter	41200	41200.M202	Categorical multiple	240	Health-related outcomes > Hospital inpatient > Summary Operations	2005	NA	NA	NA	NA	NA	NA	NA	NA	NA	binary	383280/29(383309)	0.226086663243566	-0.0154925863262262	-0.0412179337901072	0.00956676633569724	0.012870715590359	0.0123661716456571	FALSE	binary	390398/29(390427)	0.00378305667971346	1.62420060387071	-0.200504907190195	4.57701164543751	1.09547729807073	1.16518521379407	-0.890368015119585	4.17170472229957	1.15473067223952	-15.2009850082768	NA	54.4929515951707	1219.59764770397	0.657765654521997	-1.68795942989055	3.72672530558798	1.22477122638572	1.96366994741734	0.237364370666373	4.89184535298938	1.06907932745879	1.49932096274704	-0.32539216946427	4.45213514327866	1.09548030417132	-0.059070959503953	-3.28943819789701	3.17129627819284	1.41423613331122	-15.20053187317	NA	50.4226482204143	1148.36210978259	0.652830065719728	-1.69289839565327	3.72179180879394	1.22477304762472	1.05179593635413	-1.00375228369216	4.05831300375694	1.15472837955001	-15.1996055951941	NA	53.2315132000261	1197.49917395645	0.000605888271577934	FALSE
Operative procedures - main OPCS4: X95.1 Immune response drugs Band 1	41200	41200.X951	Categorical multiple	240	Health-related outcomes > Hospital inpatient > Summary Operations	2005	NA	NA	NA	NA	NA	NA	NA	NA	NA	binary	383292/17(383309)	0.0260743872020092	0.0390692479134495	0.00450999537330857	0.0775967001405044	0.0184251294249703	0.0021498877568641	FALSE	binary	390410/17(390427)	0.530369559998988	-0.00428995465543291	-22.028705398754	29.1645794125544	1704.79963371328	15.2468852901373	-70.6936142578761	NA	1201.14161243687	15.887682426598	-70.0528022297331	NA	1201.14140430427	15.1460671616445	-70.7944323861691	NA	1201.14161243408	15.194446063843	-70.7460534842826	NA	1201.14161243844	15.064793036008	-70.8757065121054	NA	1201.14161243827	15.8151023200632	-70.1253823358335	NA	1201.1414042982	15.7696914321319	-70.1707932239744	NA	1201.14140430113	15.1381486136421	-70.8023509342037	NA	1201.14161243452	16.522039945356	-69.4184372646453	NA	1201.14130023115	15.8466326330374	-70.0938520232738	NA	1201.14140430399	0.0301762981757732	FALSE
Operative procedures - main OPCS4: A73.6 Transfer and reimplantation of peripheral nerve NEC	41200	41200.A736	Categorical multiple	240	Health-related outcomes > Hospital inpatient > Summary Operations	2005	NA	NA	NA	NA	NA	NA	NA	NA	NA	binary	383297/12(383309)	0.621957927067608	0.00982227537809782	-0.0292000127923686	0.0504382669368447	0.0200023991342041	0.0315446382317389	FALSE	binary	390415/12(390427)	0.462461020314643	-16.1954353235417	NA	150.771461859295	2008.31137160047	-16.1939964455891	NA	155.268698439815	2062.38772926672	0.708738332307997	-1.63699879299506	3.77770521161713	1.22477788952516	-16.1950766584111	NA	146.695464586177	1959.28014371277	0.711549996402736	-1.63418792006136	3.78051732676592	1.22477829502477	0.58258155701085	-1.76315908681434	3.65155057598254	1.22477976538703	-16.1951440500208	NA	144.775428068924	1936.18636947841	0.587276749816402	-1.75845377773476	3.65623952147489	1.22477432023969	-0.0405856170354898	-3.2709573901527	3.18978616581827	1.41423995901023	-0.0488003081828167	-3.27916920502932	3.18156857689052	1.41423774253033	-0.0221172240397622	-3.25248758793902	3.20825314893462	1.4142388768485	0.0269499978126777	FALSE
Operative procedures - main OPCS4: C14.3 Graft of cartilage to eyelid	41200	41200.C143	Categorical multiple	240	Health-related outcomes > Hospital inpatient > Summary Operations	2005	NA	NA	NA	NA	NA	NA	NA	NA	NA	binary	383298/11(383309)	0.390557328743583	0.0180241600028766	-0.0228881812445818	0.0618276538224033	0.0212435884888422	0.020406665515455	FALSE	binary	390416/11(390427)	0.316081595555679	0.000194708235581864	-117.894080799757	117.894470216228	2833.22859454582	16.9574960139655	-155.186880254722	NA	1996.19229358957	-0.00181984203351563	-117.861666361658	117.858026677591	2832.40119903483	-0.000412366811390373	-116.454222686574	116.453397952952	2798.611416204	16.2154427409691	-155.928944328073	NA	1996.19241883085	16.7808989933664	-155.363477276013	NA	1996.19229359758	16.138884458523	-156.005502610067	NA	1996.1924188256	16.7827664299757	-155.361609838596	NA	1996.19229358822	16.8507999057227	-155.293576363061	NA	1996.19229359067	16.1512578404651	-155.993129228109	NA	1996.19241882543	-0.000327631438974966	-116.790309611422	116.789654348544	2806.69027462444	0.019460606325736	FALSE
Operative procedures - main OPCS4: V48.3 Radiofrequency controlled thermal denervation of spinal facet joint of thoracic vertebra	41200	41200.V483	Categorical multiple	240	Health-related outcomes > Hospital inpatient > Summary Operations	2005	NA	NA	NA	NA	NA	NA	NA	NA	NA	binary	383285/24(383309)	0.63442552844582	-0.00666393533852479	-0.034487472333317	0.0209128550059987	0.0140230439550924	0.0322159385252979	FALSE	binary	390403/24(390427)	0.0132473479641709	16.2643926215827	-56.5094438075109	NA	1182.51836700152	-0.00370323621892461	-47.0984726515471	47.0910661791093	1701.42809291358	16.7696691424009	-56.0041638170847	NA	1182.51831062309	16.2136885076017	-56.5601479213358	NA	1182.51836699899	16.5545180185023	-56.2193162422967	NA	1182.51833176841	15.7358603139339	-57.0379804525667	NA	1182.51843748102	-0.000983209342412143	-45.6262818284337	45.6243154097489	1648.33941819507	15.7337284112131	-57.0401123544629	NA	1182.51843746763	16.4975660775613	-56.276268183052	NA	1182.5183317654	15.1055002089246	-57.6683535674752	NA	1182.51864888179	-7.42710767114199e-05	-46.0277536614448	46.0276051192913	1662.87653042214	0.00132114265715911	FALSE
Operative procedures - main OPCS4: V05.1 Extirpation of lesion of cranium	41200	41200.V051	Categorical multiple	240	Health-related outcomes > Hospital inpatient > Summary Operations	2005	NA	NA	NA	NA	NA	NA	NA	NA	NA	binary	383261/48(383309)	0.947499200788134	0.000652631113997574	-0.0187971461178177	0.0202098047409822	0.00991211920917023	0.047349335175272	FALSE	binary	390379/48(390427)	0.0794206512578503	1.9610817458067	0.234783169386985	4.88925396520108	1.06907559370858	1.67637409770796	-0.148328680050339	4.62918329617216	1.09547509303833	1.39815348618555	-0.512907513472311	4.37178011103949	1.1180624164763	1.57428085792286	-0.250416816050303	4.52708796536555	1.09547308751707	0.0180300010696461	-3.21233932651489	3.24839933057337	1.41423656170418	0.583501492970066	-1.76222778237815	3.65246320738061	1.22477263063994	1.32744658553535	-0.583611188026382	4.30107179713866	1.11806107104389	1.50119413626443	-0.323501925690309	4.45400057942154	1.0954724514329	1.34637838454866	-0.564683139507447	4.32000524783704	1.11806264094953	2.15054208638911	0.478828544112027	5.06520174964772	1.05412148673684	-0.0232532529535907	-3.2536208629787	3.2071143574942	1.41423485511038	0.0058379631654928	FALSE
Operative procedures - main OPCS4: G33.2 Revision of anastomosis of stomach to jejunum NEC	41200	41200.G332	Categorical multiple	240	Health-related outcomes > Hospital inpatient > Summary Operations	2005	NA	NA	NA	NA	NA	NA	NA	NA	NA	binary	383295/14(383309)	0.511420400917089	-0.0120720438745632	-0.0492108443525207	0.0240574258708252	0.0184421680610278	0.0262411500604386	FALSE	binary	390413/14(390427)	0.823823604788225	0.0108508419195278	-3.21952848167348	3.24123014044522	1.41424560746384	0.0635746920388455	-3.16680230556141	3.29395166786939	1.4142438229911	0.00994276109827139	-3.22043440983835	3.24031992367656	1.41424396120644	0.656518577380005	-1.68921724466919	3.72548468901532	1.22477709139087	0.705877759667284	-1.63986858531451	3.77485034732333	1.22478274321062	-0.116283743343746	-3.34666779837206	3.11410030816772	1.41424924820984	0.632664501848713	-1.71307095844364	3.70163038636871	1.22477689465339	0.585638709578145	-1.76010041715119	3.65460689036938	1.22477888552808	-0.0435291225198703	-3.27390503364322	3.18684677547382	1.41424299217188	-15.1685313981513	NA	75.5831749267189	1166.00819514505	-15.1752326735634	NA	76.677473568919	1180.15420934994	0.0428496434664683	FALSE
Operative procedures - main OPCS4: A60.5 Injection of destructive substance into peripheral nerve	41200	41200.A605	Categorical multiple	240	Health-related outcomes > Hospital inpatient > Summary Operations	2005	NA	NA	NA	NA	NA	NA	NA	NA	NA	binary	383272/37(383309)	0.368954176920312	0.0101941403934747	-0.0119910480434106	0.0329104727825682	0.0113962238028931	0.0193511483336211	FALSE	binary	390390/37(390427)	0.747543518340361	-0.67459154526712	-3.74355556677687	1.67114150581882	1.2247744608943	0.76268812793476	-0.87121388050934	2.73877413511442	0.866069880078986	-0.680480978427279	-3.74944369946915	1.66524995001542	1.2247733207925	0.659295535062147	-0.974599851731281	2.6353769341021	0.866066570875945	0.716373287610948	-0.917532068213073	2.69246164735976	0.866071562703105	0.590090445671368	-1.04381657844167	2.56617998065649	0.866072402458393	0.347824475811984	-1.44991649742738	2.37501158564522	0.912909470767729	0.296245722135474	-1.50149358366712	2.3234314889177	0.912908550687819	1.06315355175888	-0.404887476890109	2.98384256295339	0.816543948210733	0.359011903473626	-1.43872950232007	2.38619935463535	0.912909706750701	-0.0206685432947791	-2.14117560900425	2.0998385401012	1.00003608795872	0.0396780261603745	FALSE
Operative procedures - main OPCS4: M09.8 Other specified therapeutic endoscopic operations on calculus of kidney	41200	41200.M098	Categorical multiple	240	Health-related outcomes > Hospital inpatient > Summary Operations	2005	NA	NA	NA	NA	NA	NA	NA	NA	NA	binary	383288/21(383309)	0.942699587182815	0.00107712595407011	-0.028423202335721	0.0308536785385086	0.0149872283040906	0.0471334829908479	FALSE	binary	390406/21(390427)	0.277192941031482	-0.67886678638612	-3.74782888339928	1.66686254766955	1.22477361576225	-0.62612255152896	-3.69508371304173	1.71960526488819	1.22477279982172	0.418050868514298	-1.37968766308674	2.44523614586627	0.912907993582115	-0.72843476417802	-3.79739329831212	1.61728880146329	1.22477051055322	-15.8960618552988	NA	64.2640882973385	1224.26525499917	0.805388656434056	-0.729305307286488	2.74884951445306	0.836706603655696	-0.752131016955986	-3.82108924350853	1.59359205093148	1.22477024252634	0.29793269966956	-1.49980177508778	2.3251147650766	0.912905776286331	-15.8959019246618	NA	61.9634097649435	1189.12514383056	-0.0473696248348962	-2.16786970020679	2.07313045397878	1.00003143134847	-0.0236618591706699	-2.14416566685063	2.09684193775797	1.00003380345698	0.0173345290695131	FALSE
Operative procedures - main OPCS4: A75.2 Excision of thoracic sympathetic nerve	41200	41200.A752	Categorical multiple	240	Health-related outcomes > Hospital inpatient > Summary Operations	2005	NA	NA	NA	NA	NA	NA	NA	NA	NA	binary	383287/22(383309)	0.788272534112508	0.00393491776480611	-0.0248254844543741	0.0331542747714559	0.0146658732854031	0.0397124848903471	FALSE	binary	390404/23(390427)	0.416294687550648	0.00654420916720825	-2.11399141239726	2.12707971739662	1.00005396127225	-14.8344768313167	NA	30.525238367153	739.083668183313	0.428934615139983	-1.36886851274646	2.45617148550076	0.912943409078857	-0.725410543610885	-3.79438922057638	1.62034554532982	1.22478792740855	0.0121438767776528	-2.10839082580839	2.13267857416977	1.00005341050177	0.980502408697486	-0.487569164490117	2.9012099116286	0.816557508550444	-0.750429393125157	-3.81940764084972	1.59532597796057	1.22478754866252	-0.790731768915872	-3.85971315477406	1.55502877717459	1.22479030277421	-0.0439865573859634	-2.16451672295316	2.07654363440933	1.00005053149691	-0.740838227086642	-3.80981632940204	1.60491687056272	1.22478741424097	-0.0281249830828822	-2.14866525536768	2.09241524549658	1.00005694477797	0.0245701911719673	FALSE
Operative procedures - main OPCS4: H35.3 Posterior fixation of rectum NEC	41200	41200.H353	Categorical multiple	240	Health-related outcomes > Hospital inpatient > Summary Operations	2005	NA	NA	NA	NA	NA	NA	NA	NA	NA	binary	383291/18(383309)	0.532693793792585	0.0101507844308024	-0.0216698503064371	0.0430551784035642	0.0163403968064155	0.0273355206354688	FALSE	NA	NA	NA	NA	NA	NA	NA	NA	NA	NA	NA	NA	NA	NA	NA	NA	NA	NA	NA	NA	NA	NA	NA	NA	NA	NA	NA	NA	NA	NA	NA	NA	NA	NA	NA	NA	NA	NA	NA	NA	NA	NA	NA	NA	NA	NA	NA	NA	NA
Operative procedures - main OPCS4: A60.8 Other specified destruction of peripheral nerve	41200	41200.A608	Categorical multiple	240	Health-related outcomes > Hospital inpatient > Summary Operations	2005	NA	NA	NA	NA	NA	NA	NA	NA	NA	binary	383283/26(383309)	0.314512227706436	-0.013578258392434	-0.0406576108956595	0.0128700847589911	0.0135563049127979	0.0167048005525816	FALSE	binary	390400/27(390427)	0.117222893121334	0.526190468707866	-0.878915244368084	2.11056304680181	0.730353384552611	-0.340152305620396	-2.3673496147535	1.45760112574075	0.912915884660868	-1.08857092460377	-4.095095338274	0.966991197557984	1.15473459109929	-15.276665117773	NA	26.7900062022602	714.22576227654	0.305783144737779	-1.20648130644846	1.93063161303954	0.763819508517831	-0.513580221031932	-2.54078867906158	1.28418741300039	0.912923610532608	-0.4647723096044	-2.49196430596841	1.33297443113153	0.912912221935334	-1.20844181376025	-4.21496408015142	0.847115909896735	1.15473257552626	0.248342123382211	-1.26391720822751	1.87318615344674	0.763816733165744	-15.2742044176571	NA	26.5243572562473	709.673683151399	-0.0227912771489172	-1.70988952780394	1.66430701635545	0.816547585105665	0.00811715298132027	FALSE
Operative procedures - main OPCS4: E38.1 Injection into larynx	41200	41200.E381	Categorical multiple	240	Health-related outcomes > Hospital inpatient > Summary Operations	2005	NA	NA	NA	NA	NA	NA	NA	NA	NA	binary	383243/66(383309)	0.446407904401484	0.00645272553560562	-0.0101332852854944	0.0232490268507319	0.00849177977780173	0.0230530132964946	FALSE	binary	390360/67(390427)	0.664368217835007	0.709751475051717	-0.924152764619751	2.68583911698338	0.866055552975573	1.16514619151526	-0.302898652789048	3.08583716609099	0.816529362636225	1.3973457679127	0.013259534052131	3.28829950507944	0.790601471809167	0.881427985528314	-0.653262522744786	2.82488639692328	0.836689199624402	0.71305180700189	-0.920854797617708	2.68914109376091	0.866056735493967	0.810727546660171	-0.7239712417699	2.75419127380519	0.836693098119137	1.03993921834069	-0.428097816382244	2.96062551422161	0.816525857414363	1.59517061502538	0.280204396703835	3.46134097257452	0.768736076407405	1.0608646099307	-0.40717761332428	2.98155404058454	0.816528197993179	0.870549123788077	-0.664140585488179	2.81400703006236	0.836688825377866	0.894874821157407	-0.639818574022962	2.8383350876313	0.836690562316177	0.0362045583796317	FALSE
Operative procedures - main OPCS4: A75.3 Excision of lumbar sympathetic nerve	41200	41200.A753	Categorical multiple	240	Health-related outcomes > Hospital inpatient > Summary Operations	2005	NA	NA	NA	NA	NA	NA	NA	NA	NA	binary	383292/17(383309)	0.778416670657558	-0.00468235388683073	-0.0377470217823169	0.0282114492854064	0.0166428023625164	0.0392225004317044	FALSE	binary	390409/18(390427)	0.133554228085431	17.2520691569657	1362.89889909547	866.444512768333	1945.88647795688	16.9071208686219	-118.262284757743	NA	1945.88652078395	0.00538855006789996	-88.7785670073415	88.7893441074773	2761.62189258804	16.8065975564821	-118.36280806975	NA	1945.88652078204	16.8506457773549	-118.318759848879	NA	1945.88652078206	17.125900280872	-118.043502370437	NA	1945.88647795531	-0.000619828989358467	-87.2064146074265	87.2051749494478	2712.53325568432	16.0478111544064	-119.121603396392	NA	1945.88664925928	17.2010703244198	-113.894858281322	NA	1945.88647795406	0.000984978878371882	-87.447721054297	87.4496910120538	2720.08900193183	16.8090453782951	-118.360360247979	NA	1945.88652078264	0.00917362964259154	FALSE
Operative procedures - main OPCS4: G09.1 Cardiomyotomy	41200	41200.G091	Categorical multiple	240	Health-related outcomes > Hospital inpatient > Summary Operations	2005	NA	NA	NA	NA	NA	NA	NA	NA	NA	binary	383261/48(383309)	0.88695374311253	0.00140914102905575	-0.018033043713883	0.0209838011268785	0.00991461326120766	0.0444914522534968	FALSE	binary	390379/48(390427)	0.00436343248421725	0.707792490588447	-1.63793685723318	3.77675545993661	1.22477314206012	1.86090192528036	0.0937180677304601	4.7993476318167	1.08015565898672	-13.1960295377018	-150.454556793244	7.87037136516286	448.349474681693	1.91159322412145	0.185297886601173	4.83976594732125	1.0690754313741	2.41641933681066	0.779305072291754	5.32227657850448	1.0444995707156	0.987952692720782	-1.06759985476459	3.99447272745443	1.15473010022222	1.73363309194783	-0.0335443799614674	4.67207629776113	1.08015325004247	0.587070752081899	-1.75865514749594	3.65603159475551	1.22477128753216	1.34575075194684	-0.565311801506687	4.31937963644593	1.11806393572948	1.05007229852825	-1.00547730953806	4.05659088966347	1.15472874788979	1.07629206257541	-0.979258947688829	4.08281134668648	1.15472939569573	0.000662758650859618	FALSE
Operative procedures - main OPCS4: S40.1 Tape closure of skin NEC	41200	41200.S401	Categorical multiple	240	Health-related outcomes > Hospital inpatient > Summary Operations	2005	NA	NA	NA	NA	NA	NA	NA	NA	NA	binary	383299/10(383309)	0.922476999817392	-0.00211016821440902	-0.0453503218072863	0.0412327169137786	0.0216817259942578	0.0461772578138491	FALSE	binary	390416/11(390427)	0.493059053816588	-16.122772041537	NA	135.485502300561	1944.18729361445	0.76799610023397	-1.57777460362124	3.83698385216993	1.2247960115616	-16.1298362624621	NA	150.932303448577	1943.49920313739	-0.0321990381913776	-3.26258609511984	3.19818805422251	1.41425167320801	0.0295530959662308	-3.20084640218018	3.25995273533579	1.41426126530304	-0.0982889760872527	-3.32868551544963	3.13210765829694	1.41425897608251	0.637681746440892	-1.70807544438916	3.70666104692342	1.22478868038305	-16.1332863924254	NA	141.183883403091	1830.1321572096	-16.1210141716698	NA	125.492230773018	1891.81671482933	-0.0466754996011045	-3.27706203468699	3.18371104447932	1.41425126241173	0.672232279495966	-1.67352560309763	3.74121190246612	1.22478899579351	0.0284526882190822	FALSE
Operative procedures - main OPCS4: G80.8 Other specified diagnostic endoscopic examination of ileum	41200	41200.G808	Categorical multiple	240	Health-related outcomes > Hospital inpatient > Summary Operations	2005	NA	NA	NA	NA	NA	NA	NA	NA	NA	binary	383289/20(383309)	0.553651858165197	-0.00909669569290947	-0.0397685454577323	0.0210957358062762	0.0153818486204083	0.0283241236401312	FALSE	binary	390407/20(390427)	0.0694595769157517	0.710358169666709	-1.6353881114861	3.77933078275704	1.22478273701068	1.16496702216686	-0.890608216478711	4.1714971114632	1.15474083652613	0.0109291771800689	-3.21944958868162	3.24130795441595	1.41424518505454	-15.1630633321843	NA	62.5997279955393	1169.31817013857	0.0206280906693553	-3.20975548679323	3.25101169298514	1.41424888428053	1.84263931092306	0.116276193106626	4.77083517766888	1.06910044561534	-15.1632682162103	NA	61.6750446164309	1155.41679798172	-0.11034067417825	-3.34071593788752	3.12003458103309	1.41424248870086	0.656358160356458	-1.6893913649031	3.72533280098936	1.22478449626994	-0.0453661390452462	-3.27574264899872	3.18501038207473	1.41424345303654	-0.0203898629966339	-3.25077064487953	3.20999094860661	1.41424673987306	0.00519707773743383	FALSE
Operative procedures - main OPCS4: M18.2 Excision of segment of ureter	41200	41200.M182	Categorical multiple	240	Health-related outcomes > Hospital inpatient > Summary Operations	2005	NA	NA	NA	NA	NA	NA	NA	NA	NA	binary	383299/10(383309)	0.281362332284304	-0.0236545775553426	-0.0697687704654569	0.0192420125274065	0.0222771060077635	0.0150772750820238	FALSE	binary	390417/10(390427)	0.0782179985931695	-16.8665488112859	NA	160.781277029336	1988.75165958539	-0.622008340461669	-3.69097784816876	1.72373297280155	1.22478000553268	-0.677249548567145	-3.74622070603397	1.66849444584423	1.22478144537321	-16.8680088712421	NA	156.442915496826	1940.20043212067	0.714899359504128	-0.919027843430189	2.69100319950359	0.866082389015427	-16.8653588551648	NA	149.985927711435	1867.88535966088	-0.750593824378868	-3.81955905442834	1.59514051547128	1.22477626769444	-16.8687277571216	NA	150.305724845468	1871.50317478107	-16.866867365598	NA	155.956836956269	1934.74604690159	-0.742102079262891	-3.81106890605394	1.6036347986715	1.22477764976953	-16.8663173848264	NA	157.444268979721	1951.39155953873	0.00575047027429021	FALSE
Operative procedures - main OPCS4: M13.7 Percutaneous radiofrequency ablation of lesion of kidney	41200	41200.M137	Categorical multiple	240	Health-related outcomes > Hospital inpatient > Summary Operations	2005	NA	NA	NA	NA	NA	NA	NA	NA	NA	binary	383258/51(383309)	0.600934732957976	0.00503559060785084	-0.0138133336504634	0.0241164195349548	0.00964042009332488	0.0306121567950268	FALSE	binary	390376/51(390427)	0.632054375665153	-0.266708005271978	-1.89156109228054	1.24556205547143	0.763816371405567	-1.31367549272049	-4.28731124483166	0.597415181920644	1.11699794318713	0.707437666548342	-0.447811425840088	2.02848325690952	0.612442033802176	0.190363895670525	-1.13935159545762	1.58678359241033	0.670881735774487	-0.666124334151699	-2.64222544563266	0.967799323935798	0.866050940228226	-0.0999965320167908	-1.54213996212129	1.34214704049761	0.707166603955075	0.166811695709462	-1.16290245958769	1.56323018493744	0.670881003409361	0.450724699587739	-0.746759352065087	1.79057618111635	0.626846867558787	-0.0324480647158989	-1.47459303676898	1.4096970566504	0.707167717963886	-0.046673766529763	-1.48881207565941	1.39546455828623	0.707163844571091	-0.0205024781342879	-1.46264197928881	1.4216370169105	0.707164535130254	0.0348768537556324	FALSE
Operative procedures - main OPCS4: A08.9 Unspecified other biopsy of lesion of tissue of brain	41200	41200.A089	Categorical multiple	240	Health-related outcomes > Hospital inpatient > Summary Operations	2005	NA	NA	NA	NA	NA	NA	NA	NA	NA	binary	383292/17(383309)	0.787520700414995	0.00449439978262008	-0.0282638524039421	0.03789851753361	0.0166939907847544	0.0396693144534623	FALSE	binary	390410/17(390427)	0.210918921788197	-15.1899918043616	NA	71.7415007691503	1216.59887168786	0.0693660477529265	-3.16100653001815	3.29973864182956	1.41424025152378	1.11173006203907	-0.94382422239634	4.11825008453788	1.15473116650047	-15.1925014746217	NA	69.6201223073433	1186.94548251051	1.12058880057385	-0.934978004414316	4.12711499051276	1.1547369382213	0.993296675181038	-1.06227547443515	3.99982548833156	1.15473939609729	-0.0578457503658162	-3.28821466798868	3.17252317431089	1.41423743793446	-0.108546973104053	-3.33891562179552	3.1218216713401	1.41423722712783	-0.0370608648012945	-3.26743537393553	3.193313675791	1.4142417401179	1.05152939167718	-1.00402260942704	4.05804829795112	1.15473011921935	-15.1910137141424	NA	70.1090059368503	1193.76654639392	0.0137779430421278	FALSE
Operative procedures - main OPCS4: W24.5 Closed reduction of fragment of bone and fixation using screw	41200	41200.W245	Categorical multiple	240	Health-related outcomes > Hospital inpatient > Summary Operations	2005	NA	NA	NA	NA	NA	NA	NA	NA	NA	binary	383276/33(383309)	0.570622080880663	-0.00677578002647189	-0.0304308867788663	0.0166990794551155	0.0119548186786366	0.0291875323778277	FALSE	binary	390393/34(390427)	0.845658862037003	0.0149446680377112	-1.42717422965921	1.45706357673847	0.707157507682091	-0.623856217423511	-2.59993773442613	1.01003939725144	0.866066668880127	-0.67776890361076	-2.65385103606041	0.95612761904645	0.866067115496186	-0.322075732649821	-1.94690217899999	1.19016368235778	0.763806212290203	-0.269063089073909	-1.89389640519582	1.24318422656833	0.763810502125552	-1.49663917136037	-4.47026833193289	0.414427646349354	1.11806241458626	-0.751344987822055	-2.72742196871487	0.882544065791851	0.866063401899612	-0.106065080311634	-1.54817788803564	1.3360477588858	0.707154030546864	-0.0403665168838988	-1.48248251142186	1.40174949285067	0.707155848504678	-1.43515361094665	-4.40878048317666	0.475907942422495	1.11806177440415	-0.0219917360231132	-1.46410643393091	1.42012299331453	0.707155111592125	0.0437464456012949	FALSE
Operative procedures - main OPCS4: S04.2 Excision of sweat gland bearing skin of groin	41200	41200.S042	Categorical multiple	240	Health-related outcomes > Hospital inpatient > Summary Operations	2005	NA	NA	NA	NA	NA	NA	NA	NA	NA	binary	383275/34(383309)	0.196478892915573	-0.0152573913899339	-0.0389480010232456	0.00787212600369782	0.0118776440523854	0.0109760835779658	FALSE	binary	390393/34(390427)	0.311772375269257	-0.507904887454968	-2.09236801907761	0.897314667554553	0.730411812252878	-1.54351183439181	-4.49637334303136	0.281316802637284	1.09552568722449	-0.487769171349764	-2.07225550357774	0.917480724338571	0.730427002944461	-0.254397959364123	-1.65091857754168	1.07542921994957	0.670945960977927	-0.215201806842208	-1.61172316122172	1.11462556057101	0.670946237968982	-0.631727482638761	-2.21618066274376	0.773480026590905	0.730405514163253	-1.66972240028297	-4.62257798917967	0.155091725400503	1.09552000268144	-0.604389641083201	-2.18885752305501	0.800837002808493	0.730415119767558	-0.0441293672614399	-1.32408189933934	1.23582340863734	0.632584685038902	-0.958335724233208	-2.90186812533599	0.576470817060031	0.83675924861998	-15.6946429084405	-311.318939631463	-510.634891287874	681.173588526937	0.0192374994531694	FALSE
Operative procedures - main OPCS4: C13.9 Unspecified excision of redundant skin of eyelid	41200	41200.C139	Categorical multiple	240	Health-related outcomes > Hospital inpatient > Summary Operations	2005	NA	NA	NA	NA	NA	NA	NA	NA	NA	binary	383299/10(383309)	0.611118572388083	-0.011039044512412	-0.0551210364743993	0.0318012621364804	0.0217638867059889	0.0310654463823174	FALSE	binary	390417/10(390427)	0.285890754519902	-16.0517121729746	NA	151.308445170845	1879.76645720479	-16.0538924637145	NA	155.996192535427	1932.44308486283	1.1198942155708	-0.935762850796049	4.1264647523099	1.15477864579156	0.663358104022569	-1.68242598629101	3.732354113766	1.22480311522754	0.0352249771300128	-3.19519052638633	3.26564065937959	1.41427345595624	-16.0388152367216	NA	141.089194361317	1764.84036952092	-16.0617438621832	NA	145.305346560776	1812.4531470812	-0.110640651612282	-3.34104180485315	3.11976045522284	1.41426235241366	-16.0454480330165	NA	146.809974789723	1829.16989356782	-0.0448423325512689	-3.27524526429473	3.18556058097691	1.41426372865425	-0.018036119654973	-3.24844470613991	3.21237245098174	1.41426807078605	0.0178310512270878	FALSE
Operative procedures - main OPCS4: C79.5 Internal tamponade of retina using gas	41200	41200.C795	Categorical multiple	240	Health-related outcomes > Hospital inpatient > Summary Operations	2005	NA	NA	NA	NA	NA	NA	NA	NA	NA	binary	383253/56(383309)	0.0260827013531998	0.0207791725148886	0.00244985771272417	0.0397558880727901	0.00948428829904742	0.00215420480055258	FALSE	binary	390371/56(390427)	0.0148459989996331	-14.2956150965986	-159.047293953018	5.45158977578348	448.814138465726	0.355575898770422	-1.15666713590956	1.98040571715466	0.76380777217029	-1.08645834699249	-4.09297756634317	0.969092542313331	1.15472933959344	-0.0347936740556101	-1.72187288049919	1.65228553696217	0.816536137787092	1.11868904927971	-0.090856489316346	2.62445368272591	0.666719460649673	0.873544324030516	-0.367049825631378	2.39212067276035	0.67705503776166	0.229254463312732	-1.28298239276035	1.85407889741022	0.763804413379078	0.58462107190275	-0.747924298544935	2.14046448972852	0.70715118386157	0.654663753174403	-0.677888383662124	2.21051224557402	0.707154509945322	1.05182946130231	-0.157705938998123	2.55758748303576	0.666714885584211	-0.0221183775149308	-1.70919900112361	1.66496225777756	0.816536982862245	0.00142832144888228	FALSE
Operative procedures - main OPCS4: C69.3 Injection into anterior chamber of eye	41200	41200.C693	Categorical multiple	240	Health-related outcomes > Hospital inpatient > Summary Operations	2005	NA	NA	NA	NA	NA	NA	NA	NA	NA	binary	383273/36(383309)	0.415697327177457	0.00935378061476035	-0.0131200479921314	0.032337821240857	0.0115359368797433	0.0216046451390088	FALSE	binary	390391/36(390427)	0.525332746269362	0.714337691325603	-0.919584284989463	2.69043757650674	0.866079733824762	0.0710601889531421	-2.04946735072492	2.19158778152868	1.00004899799572	0.707474740446374	-0.92644687818912	2.68357439193962	0.866079562550323	-0.725740241671045	-3.79471095070319	1.62000373375222	1.2247772001288	-0.666235224978711	-3.7352102512373	1.67951573048717	1.2247823202348	-0.0962378829493683	-2.2167681912832	2.02429253979896	1.00005075865495	1.19576384841122	-0.224399300540337	3.09965225504568	0.801838857412219	-0.110099309820404	-2.23061728075507	2.01041865472064	1.000042867135	0.374473807030444	-1.42329473354632	2.40168284959012	0.912924454602588	0.648100960333361	-0.985814922775342	2.6241965839065	0.866076679828604	0.674831301609933	-0.95908739221885	2.65092890247472	0.866078093308987	0.0299225687912857	FALSE
Operative procedures - main OPCS4: E50.2 Endoscopic laser destruction of lesion of lower respiratory tract using rigid bronchoscope	41200	41200.E502	Categorical multiple	240	Health-related outcomes > Hospital inpatient > Summary Operations	2005	NA	NA	NA	NA	NA	NA	NA	NA	NA	binary	383289/20(383309)	0.323235316636943	0.0153263927273967	-0.0149573869953508	0.0469920225231061	0.0156547185765795	0.0170782248316353	FALSE	binary	390407/20(390427)	0.408819370907093	-0.677541612642734	-3.74650456208116	1.66818912907619	1.22477437281341	-0.624271913733205	-3.69323406466786	1.72145753866859	1.22477367759294	-15.8913896205804	NA	65.6310985878682	1219.43779506615	-0.0345399734442561	-2.1550414917362	2.08596155322579	1.00003235652459	-15.8905670218462	NA	65.8103026723725	1222.10607875656	0.584086731753158	-1.04981685724945	2.56017401250332	0.866070571041222	0.347249230697869	-1.45048562842539	2.37443160675596	0.912905993090348	-0.800278849944755	-3.86923866407281	1.54544680750452	1.22477163860657	-0.0395926265646722	-2.16009915615196	2.08091393255388	1.00003555430234	-0.741277693416983	-3.81023734223929	1.60444768596801	1.22477149242419	0.383399437815825	-1.41433849188601	2.41058425257372	0.912907674240837	0.0241983463843563	FALSE
Operative procedures - main OPCS4: C01.3 Evisceration of eye	41200	41200.C013	Categorical multiple	240	Health-related outcomes > Hospital inpatient > Summary Operations	2005	NA	NA	NA	NA	NA	NA	NA	NA	NA	binary	383270/39(383309)	0.381584424065525	-0.00962123369326012	-0.0314466662660929	0.0119413974915473	0.011014768103858	0.0199209981005008	FALSE	binary	390387/40(390427)	0.203639681181235	0.424190841684244	-0.828915043498675	1.78824768909756	0.645565316286338	-14.5467952326133	-144.831697720055	8.28107704115708	453.107221967008	0.420916219872075	-0.832187808419048	1.78497142773299	0.645564335462483	-0.726652364523168	-2.70274441602505	0.907257622057386	0.866073445344098	0.0236390273669523	-1.41850418146684	1.46578236342576	0.707171034583508	-0.392565392440459	-2.01741392050655	1.11969923137552	0.763819482641534	-0.0570411842464419	-1.49917392093502	1.38509158490319	0.707165018323683	-0.800507821952524	-2.77659841387595	0.833400033711483	0.866072390302465	-1.4228323127761	-4.39647087473313	0.488252407631324	1.11807318783029	-0.0483945130457992	-1.49052845852344	1.39373943529591	0.707165701187674	-0.020395787171914	-1.46253033913173	1.42173878328096	0.707166052516334	0.0133426659083949	FALSE
Operative procedures - main OPCS4: C02.1 Excision of lesion of orbit	41200	41200.C021	Categorical multiple	240	Health-related outcomes > Hospital inpatient > Summary Operations	2005	NA	NA	NA	NA	NA	NA	NA	NA	NA	binary	383273/36(383309)	0.975114610948491	0.000356940148729525	-0.0221224464361198	0.0229674909617285	0.0114429908525092	0.0487523743740287	FALSE	binary	390390/37(390427)	0.920681113748031	0.709336303821522	-0.924557060369492	2.68541638744789	0.86605273004565	0.760843451861019	-0.873050005764244	2.73692358699816	0.866052783335449	-0.681109101347105	-3.75006086872091	1.66462755875779	1.22384680199662	0.658327758887615	-0.975560087621227	2.63440400199548	0.866049966039192	0.0195930168038325	-2.100914346603	2.1401004010352	1.00001587010636	0.58550038245235	-1.04839874129037	2.56158448731575	0.866055580801123	-0.0585463416790614	-2.17904701284315	2.061954330075	1.00000506979965	0.584565852044905	-1.04932017802682	2.56064082052786	0.86604903049049	0.654437095387671	-0.979455801772385	2.63051686481131	0.866052493066444	-0.0469182537773052	-2.16741928184755	2.07358277840028	1.00000645631419	0.670943004449281	-0.962947273284847	2.64702094112006	0.866051183098662	0.0468808784286277	FALSE
Operative procedures - main OPCS4: L21.1 Bypass of segment of ascending aorta by anastomosis of aorta to aorta NEC	41200	41200.L211	Categorical multiple	240	Health-related outcomes > Hospital inpatient > Summary Operations	2005	NA	NA	NA	NA	NA	NA	NA	NA	NA	binary	383293/16(383309)	0.897245622228116	-0.00221533240980677	-0.036200074535486	0.0318244878780814	0.0171524653103252	0.0449663270592298	FALSE	binary	390411/16(390427)	0.696612044351687	-15.8889319293915	NA	73.79929697606	1219.15449521104	0.0691759304956001	-2.05133155697079	2.1896834526006	1.00003616524246	-15.8897446493736	NA	73.7436913237359	1218.40968119715	-0.72760854733647	-3.79656844812594	1.61811725288497	1.22477171348225	0.0199184798101356	-2.10059504737923	2.14043206857272	1.00004001971194	0.297112255786416	-1.50064226120309	2.32431027693136	0.912916767518318	-0.751299199771314	-3.82025878084711	1.59442608316864	1.22477143490767	-0.107295611415008	-2.22779884842838	2.01320763204786	1.00003344968425	-0.732281403694204	-3.80124541627316	1.61345108247653	1.22477530291744	-0.741220882139366	-3.81018112390074	1.60450545564055	1.22477200771683	-0.714999180578271	-3.78396015835677	1.63072836869376	1.22477265321875	0.0375650728378319	FALSE
Operative procedures - main OPCS4: F51.1 Open extraction of calculus from parotid duct	41200	41200.F511	Categorical multiple	240	Health-related outcomes > Hospital inpatient > Summary Operations	2005	NA	NA	NA	NA	NA	NA	NA	NA	NA	binary	383296/13(383309)	0.585877168006581	0.0104330286862116	-0.027047442804435	0.0494524693733593	0.019236806726503	0.0299192712830254	FALSE	binary	390414/13(390427)	0.0612937234866043	16.9105990466151	-130.275846524194	NA	2000.02787991092	16.26963692593	-143.567651073	NA	2000.02800490798	-0.000549352082012444	-107.969645981602	107.968547277438	2837.82014088638	16.8601195134781	-142.977158495797	NA	2000.02787990844	0.00143945496260912	-108.085734741451	108.088613651376	2840.92364835267	0.0020556830038495	-104.746920955025	104.751032321033	2753.18368792725	16.1432758038167	-143.694012194947	NA	2000.0280049059	17.7033912695625	-142.133880745978	NA	2000.02780490942	16.1623646358674	-131.024090133827	NA	2000.02800490902	0.000317806052066546	-106.353938507148	106.354574119252	2795.37627021391	16.179246818653	-131.007207950912	NA	2000.02800490727	0.00465243448969771	FALSE
Operative procedures - main OPCS4: A09.3 Removal of neurostimulator from brain	41200	41200.A093	Categorical multiple	240	Health-related outcomes > Hospital inpatient > Summary Operations	2005	NA	NA	NA	NA	NA	NA	NA	NA	NA	binary	383296/13(383309)	0.0988936451652843	0.032662936927106	-0.00596560762090364	0.0756071785512953	0.0204957004134853	0.00629640821965118	FALSE	binary	390414/13(390427)	0.143890556113849	16.8717856971344	-140.408607859866	NA	1968.8365812775	-0.000741290515792884	-107.726477375153	107.724994794122	2832.79242950287	0.00414173326866561	-106.245116980916	106.253400447454	2793.96648066865	16.1361393758772	-141.144264324696	NA	1968.83670825479	-0.00611672640448372	-106.367109727703	106.354876274894	2796.90468331322	17.1506425410958	-140.129747634612	NA	1968.83653895047	16.1114118191517	-141.168991881324	NA	1968.83670825357	16.0690607653317	-141.211342935513	NA	1968.83670825819	-0.00413017540104854	-104.839040838656	104.830780487854	2756.77430545615	17.2218807724452	-140.058509403245	NA	1968.83653895025	16.8348713787808	-140.445522178384	NA	1968.83658127957	0.00975545736908876	FALSE
Operative procedures - main OPCS4: E89.1 Clearance of secretions of respiratory tract	41200	41200.E891	Categorical multiple	240	Health-related outcomes > Hospital inpatient > Summary Operations	2005	NA	NA	NA	NA	NA	NA	NA	NA	NA	binary	383294/15(383309)	0.0981876453173498	0.0303283875783768	-0.00548422897847069	0.0696134177274569	0.018906957659082	0.00625971334829908	FALSE	binary	390412/15(390427)	0.279058609025189	0.00434069043776568	-96.7703483831168	96.7790297639924	2740.36064184717	16.1983385556196	-128.756356511771	NA	1930.79783965498	16.1437914773185	-128.810903590134	NA	1930.7978396558	0.000915715774501322	-95.6035224190913	95.6053538506403	2707.22274552151	16.8473503559608	-128.107334990856	NA	1930.79771017684	17.1314880408737	-127.823194066358	NA	1930.79766702555	16.7659100834036	-128.18877526299	NA	1930.79771017121	16.7138838905816	-128.240801455804	NA	1930.79771017111	0.00616564104918653	-95.4630227978508	95.4753540799491	2703.39289138098	16.7800469893274	-128.174638357153	NA	1930.79771017236	16.8068103025273	-128.147875044205	NA	1930.79771017572	0.0174438951835163	FALSE
Operative procedures - main OPCS4: L74.7 Injection of radiocontrast substance into arteriovenous fistula	41200	41200.L747	Categorical multiple	240	Health-related outcomes > Hospital inpatient > Summary Operations	2005	NA	NA	NA	NA	NA	NA	NA	NA	NA	binary	383289/20(383309)	0.988607158785501	-0.000219122187647204	-0.0304797663483634	0.0302366537536101	0.0153450723724085	0.0494150405802107	FALSE	binary	390407/20(390427)	0.983015860002034	-0.674802835468824	-3.74377011914203	1.67093557762891	1.22477549178805	0.0709968861909746	-2.04951828521666	2.19151212121338	1.00004066221648	-0.678806193131694	-3.74777175003659	1.66692939338992	1.22477396090769	-0.726888046795567	-3.79585199025341	1.61884496243209	1.22477154934658	-0.670047112714452	-3.73901734450348	1.67569610155322	1.22477812651729	-0.104878381558411	-2.22539843019798	2.01564176056413	1.00004375222558	0.348185417145035	-1.44956012562852	2.37537617734221	0.912911432552628	0.297650676500801	-1.50009444414406	2.32484106583214	0.91291118728393	-0.0364965829678469	-2.15701385295257	2.08402077449045	1.0000419959058	-0.74102545172231	-3.80998960373953	1.60470789138857	1.22477141654843	-0.713962365369715	-3.78292647341218	1.63177089931861	1.22477192792221	0.0493328667045803	FALSE
Operative procedures - main OPCS4: W22.2 Primary open reduction of fracture of bone and external fixation HFQ	41200	41200.W222	Categorical multiple	240	Health-related outcomes > Hospital inpatient > Summary Operations	2005	NA	NA	NA	NA	NA	NA	NA	NA	NA	binary	383263/46(383309)	0.983573617793043	0.000208401854296937	-0.019662583199889	0.0201783714833242	0.0101223215256504	0.0491603350025902	FALSE	binary	390381/46(390427)	0.193631810687399	0.0145815352985495	-2.10592353843699	2.13508661039366	1.00001515243769	0.76223043388881	-0.87166332815641	2.73831078466885	0.866053704894036	1.40173922606148	0.0176638200633972	3.29268711579716	0.790600599607641	-0.727664748086592	-3.79661443761467	1.61807250864597	1.2236129447294	1.27110018543834	-0.149037057276672	3.1749734484523	0.801814807826491	1.14214418289938	-0.277990286094003	3.04601585538584	0.801813603130666	-0.0582679900850393	-2.17876915506752	2.06223317655325	1.00000633791696	0.299453654873915	-1.49828196102866	2.32663682134954	0.912894417131522	0.364824817021097	-1.43291301092173	2.39200971950569	0.912895929827246	0.356847949667491	-1.44088804259559	2.38403138773602	0.912894897033675	0.670849478587355	-0.963040906586932	2.6469274825017	0.866052006910401	0.0127236537031366	FALSE
Operative procedures - main OPCS4: G27.4 Total gastrectomy and anastomosis of oesophagus to transposed jejunum	41200	41200.G274	Categorical multiple	240	Health-related outcomes > Hospital inpatient > Summary Operations	2005	NA	NA	NA	NA	NA	NA	NA	NA	NA	binary	383281/28(383309)	0.300780450559654	-0.0134532184454925	-0.0394998966450557	0.0120178672671517	0.0130539243105203	0.0160507684337765	FALSE	binary	390399/28(390427)	0.0177864354519599	0.424321990457267	-1.37343782145725	2.45152438134079	0.912919409779108	-14.8555746301098	NA	28.4394048729072	747.785251283901	0.0151043825710675	-2.10541467511687	2.13562345392589	1.00004317048957	0.372083442306858	-1.42567064106507	2.39928125779855	0.912916263616296	1.27684316027928	-0.143326880993286	3.18073617341867	0.801841797788861	-0.797683235246911	-3.86665525830731	1.54806129823844	1.22478146360455	1.04175353853904	-0.426294409103303	2.96244717847901	0.816546800709188	-0.107492236718982	-2.22800724876585	2.01302277023245	1.00004058836319	-0.729317121509647	-3.79828909208953	1.61642732518966	1.22478141749153	-0.741386988660382	-3.81035594908311	1.60435253798088	1.22477878459205	-14.8565611959059	NA	26.5049462687808	714.390573872573	0.00165580296600901	FALSE
Operative procedures - main OPCS4: A60.3 Transection of peripheral nerve	41200	41200.A603	Categorical multiple	240	Health-related outcomes > Hospital inpatient > Summary Operations	2005	NA	NA	NA	NA	NA	NA	NA	NA	NA	binary	383292/17(383309)	0.36456533217201	0.0152599506189071	-0.0175848049579716	0.0497173562611296	0.0169795582468365	0.0191288205836643	FALSE	binary	390410/17(390427)	0.269846545514485	-0.00111592473615593	-56.9627355732864	56.9605037238142	1711.47383713871	15.948161742943	-70.2360726649855	NA	1205.8378456412	15.8936517041877	-70.2905827036585	NA	1205.83784564005	15.153882351384	-71.0303668743923	NA	1205.83805296359	16.5919519114657	-69.5922750876871	NA	1205.83774198208	15.0775211221134	-71.1067281043394	NA	1205.83805297306	-0.000882905280640131	-55.9414148783972	55.9396490678359	1680.79414697695	15.7746944641915	-70.4095399435399	NA	1205.83784563845	15.8414820047224	-70.3427524031966	NA	1205.83784564107	15.8366575640391	-70.3475768436771	NA	1205.83784563823	15.1647086406707	-71.0195405854014	NA	1205.83805296774	0.0169867448269828	FALSE
Operative procedures - main OPCS4: R18.1 Upper uterine segment caesarean delivery NEC	41200	41200.R181	Categorical multiple	240	Health-related outcomes > Hospital inpatient > Summary Operations	2005	NA	NA	NA	NA	NA	NA	NA	NA	NA	binary	383295/14(383309)	0.732367122063051	0.00627645072696523	-0.0297722314105277	0.0432737188988204	0.0183880108076278	0.0370467104127094	FALSE	NA	NA	NA	NA	NA	NA	NA	NA	NA	NA	NA	NA	NA	NA	NA	NA	NA	NA	NA	NA	NA	NA	NA	NA	NA	NA	NA	NA	NA	NA	NA	NA	NA	NA	NA	NA	NA	NA	NA	NA	NA	NA	NA	NA	NA	NA	NA	NA	NA
Operative procedures - main OPCS4: G75.8 Other specified attention to artificial opening into ileum	41200	41200.G758	Categorical multiple	240	Health-related outcomes > Hospital inpatient > Summary Operations	2005	NA	NA	NA	NA	NA	NA	NA	NA	NA	binary	383273/36(383309)	0.232783387441623	-0.0136896377624011	-0.0366202266202596	0.00878170552445124	0.0115214869230779	0.0127460714902435	FALSE	binary	390389/38(390427)	0.84273018241775	-1.08349683765841	-3.0041782739108	0.38453196694041	0.816527685938535	-0.626053914526906	-2.18190231442242	0.706498624609938	0.707154596679375	-0.393451571062554	-1.75747993856778	0.859621018239661	0.645548167000472	-1.13387643574773	-3.0545538798999	0.334145810081385	0.81652018345269	-0.387089895025087	-1.75112426286125	0.865989829717429	0.645551834788554	-1.20804695990305	-3.12873136742318	0.25998722395445	0.816514885141476	-0.752041654078527	-2.30788425673509	0.580503105340952	0.70715042794831	-1.20700425996244	-3.12768062525218	0.261016424052364	0.816509503720632	-1.13850508279416	-3.05918547583734	0.329522126356849	0.816521774646844	-0.229429054088032	-1.47364405775965	0.970736009574064	0.605582122280071	-0.716215157201018	-2.27206122823021	0.616334268816248	0.707152854274251	0.0436348921650116	FALSE
Operative procedures - main OPCS4: V22.6 Primary decompression of posterior fossa and upper cervical spinal cord NEC	41200	41200.V226	Categorical multiple	240	Health-related outcomes > Hospital inpatient > Summary Operations	2005	NA	NA	NA	NA	NA	NA	NA	NA	NA	binary	383298/11(383309)	0.963322296382662	0.000952000601442759	-0.0400757764866028	0.0424623105220932	0.020705168628878	0.0481695734760836	FALSE	NA	NA	NA	NA	NA	NA	NA	NA	NA	NA	NA	NA	NA	NA	NA	NA	NA	NA	NA	NA	NA	NA	NA	NA	NA	NA	NA	NA	NA	NA	NA	NA	NA	NA	NA	NA	NA	NA	NA	NA	NA	NA	NA	NA	NA	NA	NA	NA	NA
Operative procedures - main OPCS4: W43.3 Revision of total prosthetic replacement of joint using cement NEC	41200	41200.W433	Categorical multiple	240	Health-related outcomes > Hospital inpatient > Summary Operations	2005	NA	NA	NA	NA	NA	NA	NA	NA	NA	binary	383297/12(383309)	0.443878532980057	0.0153169179953014	-0.0237147935401575	0.0566708115583541	0.0201850020516071	0.0229170264203074	FALSE	binary	390415/12(390427)	0.214239990465662	-16.6947056494771	NA	133.691180966731	1836.2079869283	-0.608705772830359	-3.677747944654	1.73715399141025	1.22484352559642	-16.7051213916987	NA	133.744910041092	1836.99119356542	-16.7045163126217	NA	130.058791189462	1791.97638479923	-16.6873092213193	NA	133.922677834167	1838.94424779516	0.315595129177724	-1.48227559354134	2.34288531353668	0.912980316448725	-0.0537409689431486	-2.17434587032976	2.06686404165282	1.00009819263942	-0.802965789731868	-3.87198348020033	1.54285347012107	1.22482201401118	-16.6892211162361	NA	129.600053118796	1786.18845023559	-0.740311537117348	-3.8093334426246	1.60551433251809	1.22482564394402	-0.023903430664653	-2.14451892947308	2.09671147873342	1.00010471776538	0.013987925981014	FALSE
Operative procedures - main OPCS4: C35.3 Insertion of adjustable suture into muscle of eye	41200	41200.C353	Categorical multiple	240	Health-related outcomes > Hospital inpatient > Summary Operations	2005	NA	NA	NA	NA	NA	NA	NA	NA	NA	binary	383276/33(383309)	0.239565179982457	-0.014097593774856	-0.03809417424181	0.0093792014608306	0.0120413510961434	0.0130914349853221	FALSE	binary	390394/33(390427)	0.246394780095925	0.705171583037285	-0.627386635727213	2.26102451424328	0.70715745322441	0.0658824796220972	-1.6212033638689	1.75296829902059	0.816540077417195	0.300347484728566	-1.21189869771291	1.92518004543081	0.763809483320136	-0.441212610913299	-2.46839749192123	1.35652503452178	0.912907148494331	-14.2980335263526	NA	10.1475748073748	448.948429976476	-1.21334532734624	-4.21986724574997	0.842211060840494	1.15473186930921	0.228128071840393	-1.28411067627407	1.8529541357839	0.763805435873806	-0.106437756313394	-1.7935195338651	1.5806440445744	0.816537672995361	-0.448230983965603	-2.47541721746687	1.34950835427919	0.912908078376016	0.240571272145675	-1.27166819072501	1.86539798406307	0.763805832796834	-1.12480630680124	-4.13132771409408	0.93074902395685	1.15473138793402	0.0158187147294282	FALSE
Operative procedures - main OPCS4: G78.4 Closure of perforation of ileum	41200	41200.G784	Categorical multiple	240	Health-related outcomes > Hospital inpatient > Summary Operations	2005	NA	NA	NA	NA	NA	NA	NA	NA	NA	binary	383285/24(383309)	0.306008611342541	-0.0143886184035448	-0.0426573105805751	0.0131447862024856	0.0141236114036683	0.0162946814021758	FALSE	binary	390403/24(390427)	0.673748244373299	0.0171630452958794	-1.66993231286376	1.704258462881	0.81654609202188	0.0670832044840417	-1.62001242638417	1.75417884831767	0.816546240403354	0.0112910175319614	-1.67580027327877	1.69838231825907	0.816543657952436	-1.13334400501511	-4.13986582119488	0.922214118760847	1.15473294119359	-15.2770938725215	NA	30.259423973705	734.786787835544	-0.510090998828095	-2.53729963976911	1.28767713633304	0.912924081423812	-0.0585407642088832	-1.74562855686685	1.62854703725772	0.816541576875036	-1.20851932192659	-4.21503971035943	0.847035844110748	1.15473159591478	-0.442629775700179	-2.46982764667569	1.3551246979966	0.912916632406226	-1.1445932995293	-4.15111465901994	0.910963895818445	1.15473251360578	-0.426554941823472	-2.45374944396508	1.37119524776386	0.912914299713487	0.0366354608688044	FALSE
Operative procedures - main OPCS4: O06.1 Primary hybrid prosthetic replacement of shoulder joint using cemented humeral component	41200	41200.O061	Categorical multiple	240	Health-related outcomes > Hospital inpatient > Summary Operations	2005	NA	NA	NA	NA	NA	NA	NA	NA	NA	binary	383296/13(383309)	0.442209642314574	-0.0146664739922279	-0.0535033177030346	0.0227815971384039	0.0191803893715963	0.0228652218960456	FALSE	binary	390413/14(390427)	0.167959982008732	-17.2064947451794	NA	131.72879907147	1930.3278521784	-17.2103210685283	NA	135.841294240308	1983.67887342572	-17.2139031906715	NA	131.81223147999	1931.50522676921	-1.12998857810638	-4.13652644605928	0.92560292922643	1.15474830248273	0.03041861820715	-1.65672686369676	1.71756452018649	0.816576095616176	-1.19005021154445	-4.19660093235074	0.865567804209393	1.1547603947877	-0.0569444153982097	-1.74406812624009	1.63017926029899	0.816563010568634	-1.20897301511629	-4.21550829265587	0.846613063907226	1.15474585213895	-1.12577673887896	-4.13232421296548	0.929834621255592	1.15475734643242	-17.2126527508981	NA	127.205478675164	1871.78159257859	-1.11606112987332	-4.12260078436442	0.939534043287757	1.15474998034284	0.0111400323723697	FALSE
Operative procedures - main OPCS4: M14.8 Other specified extracorporeal fragmentation of calculus of kidney	41200	41200.M148	Categorical multiple	240	Health-related outcomes > Hospital inpatient > Summary Operations	2005	NA	NA	NA	NA	NA	NA	NA	NA	NA	binary	383295/14(383309)	0.0765957035917832	-0.0333393594583361	-0.0736218231305728	0.00349319659789838	0.0193955328560391	0.00514807459851494	FALSE	binary	390413/14(390427)	0.707474244247664	0.422239799856838	-1.3755080345105	2.44943251159349	0.912913092708033	-0.623721524453372	-3.69268551079051	1.72201087222151	1.22477524006234	-0.679280946366118	-3.74824404798905	1.66645000328511	1.22477446602983	-0.727476869553145	-3.79643746554574	1.61825001546256	1.22477228065411	-0.672437610103396	-3.7414061149573	1.67330213370195	1.22477918451388	-0.107340385732348	-2.22786087745133	2.01318020810813	1.00004445031007	-0.751144390475319	-3.82010467849364	1.59458199675701	1.22477201240882	-15.8888917047929	NA	73.3872695688805	1145.99533292253	-0.731563234696184	-3.80052911988708	1.6141722603694	1.22477689985589	-0.741051017840939	-3.81001198478752	1.6046764521822	1.22477260079801	-15.8864261992057	NA	77.2017935319433	1194.9289019601	0.0380265978389256	FALSE
Operative procedures - main OPCS4: F06.8 Other specified other operations on lip	41200	41200.F068	Categorical multiple	240	Health-related outcomes > Hospital inpatient > Summary Operations	2005	NA	NA	NA	NA	NA	NA	NA	NA	NA	binary	383251/58(383309)	0.567964452300599	0.00515898861265671	-0.0125275291895673	0.023050978433722	0.00904694611364961	0.029038594370575	FALSE	binary	390368/59(390427)	0.67785979871816	0.573087341540634	-0.624376641931914	1.91292270943354	0.626840705534375	-0.627973074795154	-2.60405564055413	1.00592392299468	0.866059389558769	0.416258292454003	-0.836821242754261	1.78029249998647	0.645551875527497	-0.323668861394121	-1.94849712560682	1.1885726163889	0.763806698481266	0.0158148799581946	-1.42630618240761	1.45793592742705	0.707158608835262	0.110938460139867	-1.21875661558377	1.5073395170697	0.670874865620313	-0.0596203683230088	-1.50173411836303	1.38249337330399	0.707154407103373	0.451368698887032	-0.746086705640141	1.79119717261491	0.626836422097371	-0.329225832045433	-1.95405589217358	1.18301771163339	0.763807794175613	0.764602047355768	-0.357426191828604	2.07056291912684	0.600981657260055	0.198130890401262	-1.13156189128265	1.59452984271234	0.67087362601234	0.0368038846843694	FALSE
Operative procedures - main OPCS4: C34.5 Tenotomy of superior oblique muscle of eye	41200	41200.C345	Categorical multiple	240	Health-related outcomes > Hospital inpatient > Summary Operations	2005	NA	NA	NA	NA	NA	NA	NA	NA	NA	binary	383299/10(383309)	0.364450753002856	0.0200175554550666	-0.0229591222153305	0.0664942427636444	0.0223883744254631	0.0191223450181316	FALSE	binary	390417/10(390427)	0.409993205113961	16.1763566356436	-160.407697308284	NA	1966.74974033019	-0.000376629519059475	-123.417915867524	123.417162608486	2829.82807227496	0.00484709825577971	-121.722025797806	121.731719994317	2791.06295748801	16.1342922622995	-160.449761681385	NA	1966.74974032749	16.1802365932235	-160.403817350597	NA	1966.749740329	16.743113054493	-159.840929476434	NA	1966.74961321499	16.8027412282365	-159.781301302624	NA	1966.74961321425	16.0674199225838	-160.516634021556	NA	1966.74974033256	-0.00412717267006008	-120.109580492528	120.101326147188	2753.88559467552	16.8140747923798	-159.769967738524	NA	1966.74961321474	-0.00502797881621112	-120.605667482146	120.595611524513	2765.23966778087	0.0242595914081981	FALSE
Operative procedures - main OPCS4: A70.9 Unspecified neurostimulation of peripheral nerve	41200	41200.A709	Categorical multiple	240	Health-related outcomes > Hospital inpatient > Summary Operations	2005	NA	NA	NA	NA	NA	NA	NA	NA	NA	binary	383291/18(383309)	0.45571120916055	0.0121585530615376	-0.019687813336293	0.0452620359042772	0.0163967551095495	0.0234760835779658	FALSE	binary	390408/19(390427)	0.383654784602653	0.0165020945787453	-3.21387313787574	3.24687733910497	1.41424247035921	0.759720352208249	-1.58601696488176	3.82868740688265	1.22477789780834	0.704116945750911	-1.64161698229238	3.77308190522296	1.22477607238469	-15.1830444647437	NA	65.3779189338831	1180.88781613705	0.713016371707324	-1.63272680280389	3.78198706875826	1.224781064247	-0.105902823531732	-3.3362878248821	3.12448222323398	1.41424998308679	-0.0587718268088435	-3.28914301278812	3.17159936056175	1.41423935962094	-15.1857719785619	NA	62.5243682678546	1139.09955809762	1.34842570453715	-0.56265499395059	4.32206150292269	1.11807180521158	1.05271313504136	-1.00284345646036	4.05923411405129	1.15473228522973	0.671534890711721	-1.6742023571977	3.74050192339039	1.22477787182362	0.0230500021873223	FALSE
Operative procedures - main OPCS4: T29.1 Excision of umbilicus	41200	41200.T291	Categorical multiple	240	Health-related outcomes > Hospital inpatient > Summary Operations	2005	NA	NA	NA	NA	NA	NA	NA	NA	NA	binary	383290/19(383309)	0.869330616585274	-0.00259078688315629	-0.0337543215021233	0.0285825173105802	0.0157469241861971	0.0436647383871525	FALSE	binary	390407/20(390427)	0.594939522239591	1.10951637363275	-0.946061832308622	4.1160478751946	1.15474218366233	0.755854881223607	-1.5898916070645	3.82482757101103	1.22478283015654	0.701860688798586	-1.64388431459068	3.77083246691347	1.22478203379516	-15.1518928207233	NA	62.3074247625242	1161.42766631287	-15.1552287888879	NA	64.3740326077321	1192.46447489281	0.576933521978617	-1.76882179103369	3.64591168085002	1.22478759058783	0.632384484341759	-1.71335705154828	3.70135412506264	1.22478016954375	0.584821164526544	-1.76092162511471	3.653791594238	1.22478085238029	0.649614405124192	-1.69613017391798	3.71858592421264	1.22478180702785	1.05338549294865	-1.00218388465444	4.05991271138543	1.15473815482645	-0.0287076853996079	-3.25909273423769	3.20167733795286	1.41425000549045	0.0331707423771819	FALSE
Operative procedures - main OPCS4: C79.6 Internal tamponade of retina using liquid	41200	41200.C796	Categorical multiple	240	Health-related outcomes > Hospital inpatient > Summary Operations	2005	NA	NA	NA	NA	NA	NA	NA	NA	NA	binary	383297/12(383309)	0.392119384371844	-0.0170377107025232	-0.0578615500817485	0.0219760753656603	0.0200477049996429	0.020469262648938	FALSE	binary	390415/12(390427)	0.327549398819277	1.11839411769087	-0.937180993166526	4.12492409556299	1.15474085509048	0.0719033168857035	-3.15847707392065	3.30228376211251	1.4142465666185	0.0142149836525974	-3.21616168542498	3.24459166437204	1.41424369291084	-0.0332995742050248	-3.2636751270322	3.19707599701638	1.41424283850784	-16.1617207344244	NA	148.345881886069	1985.02019618415	-16.1607251673728	NA	138.09269999551	1861.28883651217	-0.0568369409019341	-3.28721225641442	3.17353839652589	1.41424265766257	-16.1706079713213	NA	138.402803520388	1865.14993055953	0.658546915840715	-1.68720603520733	3.72752363389607	1.2247864212101	0.6458233484458	-1.69991563066026	3.71479134387671	1.22477884958183	-16.1659289292116	NA	144.963098793309	1944.25284379456	0.0200752438864342	FALSE
Operative procedures - main OPCS4: G30.5 Maintenance of gastric band	41200	41200.G305	Categorical multiple	240	Health-related outcomes > Hospital inpatient > Summary Operations	2005	NA	NA	NA	NA	NA	NA	NA	NA	NA	binary	383256/53(383309)	0.27818206581545	0.0102815232156781	-0.00826518042397151	0.0291959760940772	0.00952264853937421	0.0149391296839924	FALSE	binary	390373/54(390427)	0.782987802058059	0.226491557756713	-1.10333990394275	1.62301631514011	0.670947775561314	-0.225225563101361	-1.85016772755829	1.28714672420619	0.763877568462783	-0.27114096048614	-1.89608680695667	1.24123590615674	0.76387995373692	0.189324411261359	-1.1405033184459	1.58584621889093	0.670945897573927	0.00581087204758162	-1.43643150935986	1.44805315068207	0.7072273193072	-0.411120013696268	-2.03604504118635	1.10123259401753	0.763866861715345	0.497381481502308	-0.70023207254186	1.83733700333355	0.626914767622946	-0.384858553965326	-2.00979433396218	1.12750679549619	0.763873665322814	-0.0454888032092516	-1.48772496751	1.39674743505011	0.707223809089074	0.770583287413019	-0.351620997284408	2.07667554775416	0.601064850226336	-0.0403711886270131	-1.48261285317779	1.40187018283992	0.707226859692927	0.041147906732578	FALSE
Operative procedures - main OPCS4: T36.2 Excision of lesion of omentum	41200	41200.T362	Categorical multiple	240	Health-related outcomes > Hospital inpatient > Summary Operations	2005	NA	NA	NA	NA	NA	NA	NA	NA	NA	binary	383290/19(383309)	0.820173155785187	0.0035848337167143	-0.0274029735449341	0.0350739045423856	0.0157825412014132	0.0413378518390606	FALSE	binary	390408/19(390427)	0.671890409911902	-0.68414763354614	-3.75311707993957	1.66159349968907	1.22477998178681	0.0653397416680563	-2.05517786145059	2.1858573239449	1.00004257405908	-0.67901150397346	-3.74798428800026	1.66673517418966	1.22478291924151	-15.8709883196111	NA	62.2117947587477	1177.46115935898	0.0116672709215566	-2.10885031372126	2.13218476846381	1.00004254121176	-0.118351791857427	-2.2388674087413	2.00216374072155	1.00004128910438	0.345504373565963	-1.45224395562076	2.37269740040066	0.912913335925789	-0.103946236961773	-2.22446404275241	2.01657167410089	1.00004274320286	-15.8742675685517	NA	61.9920631920797	1174.19713383466	-0.0465663633848396	-2.16707885043422	2.07394616317973	1.00003933550923	-0.0293602077765049	-2.14988120610299	2.09116065441491	1.00004469927881	0.0365414060107616	FALSE
Operative procedures - main OPCS4: M65.9 Unspecified endoscopic resection of outlet of male bladder	41200	41200.M659	Categorical multiple	240	Health-related outcomes > Hospital inpatient > Summary Operations	2005	NA	NA	NA	NA	NA	NA	NA	NA	NA	binary	383269/40(383309)	0.467500126204146	-0.00787640591694655	-0.0293406046639979	0.0133982177513982	0.0108516255550189	0.02410421343464	FALSE	binary	390386/41(390427)	0.842374735437558	0.0282613441951758	-1.25181681539293	1.30834008581377	0.632654836959434	-0.427419344027599	-2.01198224802197	0.97792646570281	0.730475875635534	-0.207353699891211	-1.60397409619636	1.12258286648033	0.671004847958137	-0.541213983804677	-2.1257564026876	0.864105569953301	0.730462583598455	-0.877889969125732	-2.82149625215739	0.657032079558268	0.836813158402514	-1.011858478015	-2.95544814600994	0.523037180018782	0.836800865327379	0.130773009799098	-1.06966524049509	1.3752427022482	0.605728582076163	-1.02530917918938	-2.96889683433131	0.509583094835867	0.836799341499727	-0.939670160917479	-2.8832694426512	0.595240814018219	0.836807986822424	-0.558824495572595	-2.14336556065713	0.846493083763089	0.730461651442769	-0.249700782086362	-1.64632056829847	1.08023449920959	0.671004327628195	0.0436130189422109	FALSE
Operative procedures - main OPCS4: M09.9 Unspecified therapeutic endoscopic operations on calculus of kidney	41200	41200.M099	Categorical multiple	240	Health-related outcomes > Hospital inpatient > Summary Operations	2005	NA	NA	NA	NA	NA	NA	NA	NA	NA	binary	383299/10(383309)	0.906421873867414	-0.00255059304012794	-0.0458513813681307	0.0407834865273103	0.021694833972676	0.0454649456052495	FALSE	binary	390417/10(390427)	0.83784041108839	0.0172164066898223	-3.21315775797434	3.24759059756497	1.41424186874116	0.0688299397247589	-3.16154272712709	3.29920262793847	1.41424071694714	0.0127577569485895	-3.21761205061943	3.24312756786503	1.4142385148644	-0.0343965373847657	-3.26476488013235	3.19597181538157	1.41423739281812	-16.1923257324905	NA	165.588240740475	2011.73614538846	-0.106037697461032	-3.33642419251975	3.12434886683046	1.41425135173612	-0.0580580567127758	-3.28842603420172	3.17230993025686	1.41423711218787	-16.197481041886	NA	154.600318813768	1890.19164253481	-16.1929089884515	NA	160.373697435736	1954.03409233485	0.646096788014583	-1.69963026296776	3.71505734169013	1.22477246885338	-0.021497712429704	-3.25186749724381	3.20887208476791	1.4142385008615	0.0434270965484054	FALSE
Operative procedures - main OPCS4: G47.4 Intubation of stomach for study of gastric secretion	41200	41200.G474	Categorical multiple	240	Health-related outcomes > Hospital inpatient > Summary Operations	2005	NA	NA	NA	NA	NA	NA	NA	NA	NA	binary	383296/13(383309)	0.871981215408382	0.00306777573236064	-0.0344650681205754	0.0412896054578643	0.0190498091060796	0.0438093593507166	FALSE	binary	390414/13(390427)	0.396620342386822	16.7811086973565	-131.51099947266	NA	1864.28351816108	16.1412266197801	-132.150892217595	NA	1864.28365226789	0.00546349475835533	-100.132476098494	100.143403088011	2646.65739403279	16.7247562615772	-131.567351908242	NA	1864.28351815859	16.0971149805672	-132.195003856546	NA	1864.28365226458	16.6668835006421	-131.625224669518	NA	1864.28351816288	0.00312799366076247	-98.3007623448204	98.3070183321418	2598.18325884609	16.6440747262342	-131.648033443376	NA	1864.28351815596	16.0393362391014	-132.252782597837	NA	1864.2836522624	0.0031340233896403	-98.5678442494787	98.574112296258	2605.24242402638	16.7356569849021	-131.556451185023	NA	1864.28351815993	0.0236733890371407	FALSE
Operative procedures - main OPCS4: L39.5 Percutaneous transluminal insertion of stent into subclavian artery	41200	41200.L395	Categorical multiple	240	Health-related outcomes > Hospital inpatient > Summary Operations	2005	NA	NA	NA	NA	NA	NA	NA	NA	NA	binary	383288/21(383309)	0.622915872577927	0.00738971661159157	-0.0220388116064249	0.0375511088037587	0.0150665511676676	0.0315986012778449	FALSE	binary	390405/22(390427)	0.650473285738622	-1.08072071331908	-4.08724291275566	0.974838293926207	1.15473334597735	-15.2877022391579	NA	33.3701744168053	756.974080996275	-1.08549537927923	-4.09201559302246	0.970059526562817	1.15473147685929	-0.0340724864250235	-1.72115592005541	1.65301097795643	0.816539001942226	-1.07633686680615	-4.08286187012795	0.979227905765396	1.15473598123705	-0.510437658739633	-2.5376365536093	1.28731815096081	0.912917363928683	-1.15640012218571	-4.16291897106856	0.899152001834159	1.15473019785973	-1.20723678438622	-4.21375521881201	0.84831446219406	1.15472980443847	-0.0367171651656984	-1.72380980717017	1.65037560236321	0.816544507382536	-0.0471599403213013	-1.73424330399584	1.63992343814739	0.816538955587857	-0.0211051120951533	-1.70818942046627	1.66597923124578	0.816539523525103	0.0356380419090949	FALSE
Operative procedures - main OPCS4: C65.8 Other specified operations following glaucoma surgery	41200	41200.C658	Categorical multiple	240	Health-related outcomes > Hospital inpatient > Summary Operations	2005	NA	NA	NA	NA	NA	NA	NA	NA	NA	binary	383275/34(383309)	0.866094928136015	-0.00198436054969666	-0.0251574268831194	0.0212232105990601	0.0117666099353728	0.0435050077706786	FALSE	binary	390393/34(390427)	0.939057460625422	0.0181384271448817	-1.66895736859892	1.70523427665835	0.816546542388836	-0.337612897205043	-2.36481001803795	1.46014075036901	0.912916383782291	0.0118547941451258	-1.67523850863153	1.69894812337056	0.816545051478376	0.253541162297899	-1.25871077662514	1.8783785617225	0.763813029147215	-1.07644741769374	-4.08297375433426	0.979121031382392	1.15473612197367	0.185186118218585	-1.32708379486089	1.81003931076384	0.763822843286596	-0.463710654380453	-2.49090197734058	1.33403566062218	0.912912376338071	0.177751694496569	-1.33449629811139	1.80258560171766	0.763810866144014	-0.0357643532213879	-1.72286231868464	1.65133370956455	0.816547845888287	0.241980767973156	-1.27027009431557	1.86681723040726	0.763812444276498	-1.11890213342662	-4.12542542710228	0.936660050670599	1.15473255303117	0.0475895708473687	FALSE
Operative procedures - main OPCS4: A05.1 Drainage of abscess of tissue of brain	41200	41200.A051	Categorical multiple	240	Health-related outcomes > Hospital inpatient > Summary Operations	2005	NA	NA	NA	NA	NA	NA	NA	NA	NA	binary	383299/10(383309)	0.493723632891526	-0.0149027101000791	-0.0595276676854562	0.0278900787749426	0.0218865411802337	0.0254036435848731	FALSE	binary	390416/11(390427)	0.222831683964558	-1.08302862179116	-4.08956613458453	0.972561839003299	1.15474783458938	-17.2309856586998	NA	154.56914856719	2003.43691101869	-1.07798268116348	-4.08452716846553	0.977622438780932	1.15475443844989	-17.2343291416531	NA	145.987865976101	1903.40579109468	-17.2334845822278	NA	150.326651077923	1953.99242328564	-17.2345335690934	NA	139.908620098833	1832.51541560648	-0.46207298135689	-2.48928146150766	1.33569493709091	0.912924029617223	-17.2328857893495	NA	140.207332458335	1835.97961629948	-1.13869825988213	-4.14523313580642	0.91688683808897	1.15474536544135	-1.15002581181027	-4.1565596310966	0.905557009448719	1.15474435628962	-0.42383899469451	-2.45105227181795	1.37393510013632	0.912927369790413	0.0144778861717485	FALSE
Operative procedures - main OPCS4: P22.9 Unspecified repair of prolapse of vagina and amputation of cervix uteri	41200	41200.P229	Categorical multiple	240	Health-related outcomes > Hospital inpatient > Summary Operations	2005	NA	NA	NA	NA	NA	NA	NA	NA	NA	binary	383267/42(383309)	0.546405487586427	-0.00638878079542233	-0.0273192944998654	0.0144106830006917	0.0105980212671508	0.0279766016232084	FALSE	binary	390384/43(390427)	0.671660744164545	1.96433125010131	0.237905553826987	4.89255032284246	1.0691230276937	1.45119048157203	-0.45998278061911	4.42486776297407	1.11811022751827	1.39930438310164	-0.511869865202414	4.37298214343916	1.11811066975318	1.0650688685717	-0.990572065609231	4.07163190531908	1.15477069270432	1.40789514979426	-0.503277628851782	4.38157224406744	1.11811004222072	1.00257797740131	-1.05308116792078	4.00915001979692	1.15477910943723	1.54980669283712	-0.275002056960679	4.50266070491416	1.09551770542826	0.58180727399988	-1.76398699229666	3.65081013828597	1.22480814490946	0.658974694892692	-1.68682938143464	3.72798368639013	1.22481346271887	1.34305809966899	-0.568104348990331	4.31673060680342	1.11810569294589	1.37134484038653	-0.539828235332182	4.34502208103681	1.11811017666617	0.0365326567216414	FALSE
Operative procedures - main OPCS4: T23.2 Repair of recurrent femoral hernia using insert of prosthetic material	41200	41200.T232	Categorical multiple	240	Health-related outcomes > Hospital inpatient > Summary Operations	2005	NA	NA	NA	NA	NA	NA	NA	NA	NA	binary	383281/28(383309)	0.822995755727516	-0.00290153286576993	-0.0284975079577331	0.0226854641113773	0.0129701215711895	0.0414716801934036	FALSE	binary	390399/28(390427)	0.272601036386472	-14.8448690308139	NA	27.0916939788622	723.026895341134	0.757711377409501	-0.876211481486553	2.73381202623728	0.86608010932637	0.702714802111675	-0.931204409057582	2.67881293145488	0.866078294408881	-0.0356577277399426	-2.15617851051364	2.08486306700707	1.00004454020407	0.0178230121484498	-2.10270577459167	2.13835183474685	1.00004964448657	-0.107310959080674	-2.2278492281756	2.01322742001829	1.00005570609546	0.856908191827533	-0.677798024157839	2.80037689335442	0.836712300897823	-0.803538679209179	-3.87250803703125	1.54220218596899	1.22477975623416	-0.732408650759971	-3.80138257641954	1.61333966072618	1.22478374758974	0.64787720824344	-0.986037629087887	2.62397232192851	0.866076120518237	-0.715555403762517	-3.78453057657479	1.63019492781242	1.22478483471887	0.0171398573865873	FALSE
Operative procedures - main OPCS4: G03.9 Unspecified partial excision of oesophagus	41200	41200.G039	Categorical multiple	240	Health-related outcomes > Hospital inpatient > Summary Operations	2005	NA	NA	NA	NA	NA	NA	NA	NA	NA	binary	383270/39(383309)	0.789983111007925	0.00292813841817994	-0.0186265589614337	0.0247050644333642	0.0110010056795148	0.0398268865480919	FALSE	binary	390388/39(390427)	0.560342391663771	1.41014383003412	-0.50098382213954	4.3837997412103	1.11808423303703	1.68609891723959	-0.138679541673682	4.63893907321096	1.09549872892143	1.40158301953606	-0.509541628888536	4.3752375780999	1.1180829563962	1.06702117607165	-0.988582116678988	4.07356472601495	1.15474676254016	0.72471124885194	-1.62106562442155	3.79370231240576	1.22479261611024	1.00181023440448	-1.0537947204411	4.00835462689254	1.15474753941824	-0.0548432216947822	-3.28523649220709	3.17555006468133	1.414242574858	0.989719869613813	-1.06587895860985	3.99626121531314	1.15474469990637	1.58107397157947	-0.243700340468203	4.53391242879555	1.09549709873772	1.74544616465314	-0.021801549944385	4.68391491944282	1.08017247042774	0.671659067281871	-1.67411101692099	3.74064584950761	1.22478890247597	0.0315827464018548	FALSE
Operative procedures - main OPCS4: S03.3 Excision of redundant skin or fat of arm	41200	41200.S033	Categorical multiple	240	Health-related outcomes > Hospital inpatient > Summary Operations	2005	NA	NA	NA	NA	NA	NA	NA	NA	NA	binary	383293/16(383309)	0.965514078216916	0.000742390675796485	-0.0331501952052574	0.0349515791444158	0.0171726798925355	0.0482774995682956	FALSE	NA	NA	NA	NA	NA	NA	NA	NA	NA	NA	NA	NA	NA	NA	NA	NA	NA	NA	NA	NA	NA	NA	NA	NA	NA	NA	NA	NA	NA	NA	NA	NA	NA	NA	NA	NA	NA	NA	NA	NA	NA	NA	NA	NA	NA	NA	NA	NA	NA
Operative procedures - main OPCS4: H36.1 Abdominal repair of levator ani muscles	41200	41200.H361	Categorical multiple	240	Health-related outcomes > Hospital inpatient > Summary Operations	2005	NA	NA	NA	NA	NA	NA	NA	NA	NA	binary	383286/23(383309)	0.394004275550487	-0.0122297353212955	-0.0409878611667873	0.015902150077681	0.0143946459005413	0.0205556035227077	FALSE	binary	390404/23(390427)	0.650495890040828	0.418621140913748	-1.37917915120728	2.4458554462986	0.912941711820922	-0.631660955114389	-3.70064980789303	1.71411155167335	1.22479675299395	0.412640915669503	-1.38515482569881	2.43987159564185	0.912939216104577	-0.730059649937713	-3.79904575834102	1.61570841486697	1.22479436116484	0.420063040334115	-1.37774090092103	2.44730026014266	0.912943715903775	-0.803799054386516	-3.87279994941173	1.54199308360984	1.22480727523088	0.344915932223946	-1.45287420835957	2.37214214620422	0.912936142903864	0.294493833835369	-1.50329354816665	2.3217178262657	0.912934620918272	-16.7267298072424	-747.932755189709	-3783.56973405086	1800.87247103637	-0.0445147578791761	-2.16505946811849	2.07602995277439	1.00005975669576	-0.717738896789818	-3.78673461550368	1.62804477987421	1.2248027475327	0.0356446038759351	FALSE
Operative procedures - main OPCS4: W02.1 Proximal row carpectomy	41200	41200.W021	Categorical multiple	240	Health-related outcomes > Hospital inpatient > Summary Operations	2005	NA	NA	NA	NA	NA	NA	NA	NA	NA	binary	383283/26(383309)	0.0849007055582583	0.0237187413082651	-0.00321357098996372	0.0522337423437876	0.0140401086183929	0.00558193748920739	FALSE	binary	390401/26(390427)	0.341847562962345	-0.675589531750704	-3.74455778158313	1.67014960244713	1.22477881655365	-0.622010322004429	-3.69097847895154	1.72372866543476	1.22477873633706	-0.677705184499782	-3.74667290184345	1.66803307796507	1.22477835051771	0.659528372667547	-0.974374036505606	2.63561485682063	0.866069924250745	-14.8645176567488	NA	29.0056884118577	732.691267544377	-0.799563978735521	-3.86853290055496	1.5461762557661	1.22477940471644	-0.0573768561283654	-2.17788758088784	2.06313388385785	1.0000381440012	0.58631077619601	-1.04759094810654	2.56239676996149	0.86606957614899	0.367828093281494	-1.42992601281996	2.39502580317715	0.912916479655485	-0.048625561414795	-2.1691373838068	2.07188625587495	1.00003883646998	0.895828515215704	-0.638865499294638	2.83928946141302	0.836706589970565	0.020812371494816	FALSE
Operative procedures - main OPCS4: P24.6 Repair of vault of vagina with mesh using vaginal approach	41200	41200.P246	Categorical multiple	240	Health-related outcomes > Hospital inpatient > Summary Operations	2005	NA	NA	NA	NA	NA	NA	NA	NA	NA	binary	383272/37(383309)	0.290915295362795	-0.0119421741577441	-0.0344752919122878	0.0102141835235484	0.0113424508693251	0.0155780521498878	FALSE	binary	390388/39(390427)	0.795808980109327	-0.38819913580366	-2.41545742224289	1.40963138741794	0.912957930629705	-0.341439015764453	-2.36869970366251	1.45639452894805	0.912959585717265	0.859295933728862	-0.421053891892163	2.39422034752824	0.690183582751702	0.253574413815779	-1.25877103812846	1.87849351570891	0.763863503402926	0.0204263537802007	-1.66675331760474	1.707606234246	0.816596007159509	0.18946762830672	-1.32290433603675	1.81441018784635	0.763878033232888	0.227843747827893	-1.28449806602598	1.85275956171782	0.763861486591525	-0.111450964930206	-1.79861516954922	1.57571324253795	0.81658674598626	-0.0353857900541055	-1.7225633070137	1.6517919768577	0.816594737694013	-1.14248528089318	-4.14904374727248	0.913146431158853	1.15476643090053	-0.0163967761052629	-1.70357764221094	1.67078434923223	0.816596732308721	0.0417253598145151	FALSE
Operative procedures - main OPCS4: W22.1 Primary open reduction of fracture of bone and skeletal traction HFQ	41200	41200.W221	Categorical multiple	240	Health-related outcomes > Hospital inpatient > Summary Operations	2005	NA	NA	NA	NA	NA	NA	NA	NA	NA	binary	383298/11(383309)	0.208320717988047	0.0267679488075445	-0.0146197956580079	0.0723574781847123	0.0218001043902825	0.0114833362113625	FALSE	binary	390416/11(390427)	0.120568562970514	16.8968804915248	-153.560314228605	NA	1984.40104868111	0.00299804459721033	-118.250077136021	118.256073225216	2854.92652377999	0.00149111039052567	-116.622093671943	116.625075892724	2815.58652901704	16.8454402044172	-153.611754515397	NA	1984.40104867743	0.00443565165172187	-116.748624140286	116.757495443589	2818.71238124981	16.7730632491751	-153.684131471192	NA	1984.40104868386	0.00124100201856808	-114.568432256262	114.570914260299	2765.99994128086	-0.000254839806269041	-113.249580468199	113.249070788586	2734.12343013373	16.1485768182029	-154.308628723529	NA	1984.40117466228	16.1380560249759	-154.31914951646	NA	1984.40117465884	17.2638938781205	-153.193297234369	NA	1984.40100668226	0.00834244717616694	FALSE
Operative procedures - main OPCS4: C32.6 Recession of inferior oblique muscle of eye	41200	41200.C326	Categorical multiple	240	Health-related outcomes > Hospital inpatient > Summary Operations	2005	NA	NA	NA	NA	NA	NA	NA	NA	NA	binary	383250/59(383309)	0.28970195601482	-0.00946767117355968	-0.0271643871066357	0.00805926852421781	0.00895597938510003	0.0155219305819375	FALSE	binary	390367/60(390427)	0.17230388905799	0.708111955200325	-0.925781733918407	2.68419216237112	0.866065719563865	1.32223021232631	-0.0979069424014992	3.22610373939802	0.801827692964435	1.40187777791605	0.0178021798432241	3.29282615498346	0.790613763563028	1.21853860741853	-0.201592378532105	3.12240859262574	0.801825011981608	1.27151577092039	-0.148621654744384	3.17538944810236	0.801827808055029	0.988418438070951	-0.479610097082447	2.9090998960346	0.816538312507317	1.04058119617794	-0.427443640351709	2.96126043497022	0.816536651623143	-0.799256926259752	-3.86821607722345	1.54646827782647	1.22476844620132	-0.0404018709378663	-2.16090542264567	2.08010168327565	1.00003384770074	1.05001405573798	-0.418011775807545	2.97069387754127	0.816537091838222	0.671155616362326	-0.962735227458677	2.64723385620091	0.866064303012374	0.0114156349796579	FALSE
Operative procedures - main OPCS4: M79.8 Other specified other operations on urethra	41200	41200.M798	Categorical multiple	240	Health-related outcomes > Hospital inpatient > Summary Operations	2005	NA	NA	NA	NA	NA	NA	NA	NA	NA	binary	383269/40(383309)	0.748747341266821	0.00348059371778831	-0.0178173776302591	0.0250139180240613	0.0108753661766644	0.0378518390606113	FALSE	binary	390387/40(390427)	0.0645137735703988	0.710132213126935	-1.63559982421792	3.7790969032226	1.22477456566937	0.760827004859983	-1.58490550948851	3.82979198358091	1.22477481918641	1.11040669239935	-0.945147581350448	4.11692763222272	1.15473087031064	1.57489496893701	-0.249808518511242	4.52770616943983	1.09547630512957	1.11931745237847	-0.936242505737195	4.12584118721698	1.15473348757611	1.68615967917038	-0.081035504017629	4.62460990743571	1.08015993050545	2.13907680175222	0.46735754384751	5.05374018373884	1.05412453995673	0.989389020927365	-1.06616145927854	3.99590810091855	1.15472912704176	1.34876642312713	-0.562302703789159	4.32239827807363	1.11806667666329	0.646753557875852	-1.69897475096651	3.71571594041378	1.22477255604833	-13.1905686324938	-139.300714788421	8.94777197127366	438.996092177892	0.00487116671770419	FALSE
Operative procedures - main OPCS4: D03.1 Reconstruction of external ear using graft	41200	41200.D031	Categorical multiple	240	Health-related outcomes > Hospital inpatient > Summary Operations	2005	NA	NA	NA	NA	NA	NA	NA	NA	NA	binary	383275/34(383309)	0.502090103267543	-0.007897349111498	-0.0312223630999267	0.0152025846762869	0.0117778263250759	0.0257576411673286	FALSE	binary	390392/35(390427)	0.8930462777902	-0.383207586367966	-2.41044203434024	1.41459316035505	0.912938417742093	0.36339143428631	-1.1489285183054	1.98828822871725	0.763847097488332	-0.390155512253443	-2.41738786848672	1.40764247731201	0.912936942502269	-0.0322240447498968	-1.71936377756459	1.65491573250286	0.816569478011283	-0.376090836772569	-2.40332921533067	1.42171494770731	0.91294114283024	0.593447105928412	-0.739188345714375	2.14935729846607	0.707192908189179	-0.0553056729472523	-1.74244440069696	1.63183312748039	0.816568885039729	0.179590791370159	-1.33271308339584	1.80447337223495	0.763838293374389	-0.0312931280326717	-1.71844003870865	1.65585398570115	0.816573789943534	-1.14633833649577	-4.15288238415937	0.909265461982693	1.15473548595957	-0.426695507341063	-2.4539268305681	1.37110111678946	0.912936188110621	0.0457390961984339	FALSE
Operative procedures - main OPCS4: G35.1 Closure of perforated ulcer of stomach	41200	41200.G351	Categorical multiple	240	Health-related outcomes > Hospital inpatient > Summary Operations	2005	NA	NA	NA	NA	NA	NA	NA	NA	NA	binary	383282/27(383309)	0.00614293552572861	0.0380718249056794	0.010555853454014	0.0680292928856389	0.014552717705873	0.000874201346917631	FALSE	binary	390400/27(390427)	0.0232091844844073	-15.8363446928467	NA	54.0831887354787	1190.94736589011	-15.8392855234119	NA	55.9923845832146	1223.51700742782	-15.8437112256535	NA	54.072239187473	1190.88633598467	-0.725517883612905	-3.7944899505084	1.62022734830938	1.22478206976024	0.433929410043385	-1.36384474638253	2.46114311685356	0.912927456190987	0.596315822254437	-1.03761646216343	2.57242319660864	0.866084868627074	-0.0563497199961928	-2.17687109524682	2.06417168559677	1.00004489882455	0.989135132499145	-0.478919504053851	2.90983251255821	0.816549889943117	0.375073400114527	-1.42269901709424	2.40228573041967	0.912926505811199	-0.738963738227403	-3.80793532222989	1.60678069264368	1.22478164500368	0.896746384053691	-0.637965267627638	2.84021857825224	0.83671484368371	0.0020538956209808	FALSE
Operative procedures - main OPCS4: T13.4 Introduction of therapeutic substance into pleural cavity	41200	41200.T134	Categorical multiple	240	Health-related outcomes > Hospital inpatient > Summary Operations	2005	NA	NA	NA	NA	NA	NA	NA	NA	NA	binary	383282/27(383309)	0.0767708875510162	0.0239122664808708	-0.00253133709372847	0.0518886664752652	0.0137837202839381	0.00516750129511311	FALSE	binary	390400/27(390427)	0.0443535769012871	1.11791917499093	-0.93764414643033	4.12444417198295	1.15473516017622	-14.1785990384245	NA	29.2795617909976	753.108001856477	1.39926926981591	-0.511803207454568	4.3729021767358	1.11806817187245	0.659545124431323	-1.68618805460827	3.7285102057709	1.22477535759788	0.717285939590159	-1.62845580554902	3.78625633745172	1.2247799827664	-14.1714511823352	NA	24.8372016416166	688.748268402798	-0.0574810878585536	-3.28785348709213	3.17289131708675	1.41423956756456	-0.109474988048369	-3.33984648379041	3.12089650396261	1.41423887029306	0.658594542422848	-1.68714535450497	3.72756380059537	1.22477898886195	1.745724919991	-0.0214641948449944	4.68417232457896	1.08015770699009	1.58932623021937	-0.235385520491631	4.54214040795272	1.09547964912013	0.00359595782842644	FALSE
Operative procedures - main OPCS4: Q11.9 Unspecified other evacuation of contents of uterus	41200	41200.Q119	Categorical multiple	240	Health-related outcomes > Hospital inpatient > Summary Operations	2005	NA	NA	NA	NA	NA	NA	NA	NA	NA	binary	383296/13(383309)	0.14406731003427	-0.0283103928162066	-0.0692428036040996	0.00953753998016581	0.019799564805826	0.00842471075807287	FALSE	NA	NA	NA	NA	NA	NA	NA	NA	NA	NA	NA	NA	NA	NA	NA	NA	NA	NA	NA	NA	NA	NA	NA	NA	NA	NA	NA	NA	NA	NA	NA	NA	NA	NA	NA	NA	NA	NA	NA	NA	NA	NA	NA	NA	NA	NA	NA	NA	NA
Operative procedures - main OPCS4: N06.8 Other specified other excision of testis	41200	41200.N068	Categorical multiple	240	Health-related outcomes > Hospital inpatient > Summary Operations	2005	NA	NA	NA	NA	NA	NA	NA	NA	NA	binary	383286/23(383309)	0.239090765824422	-0.0169245531312228	-0.0459962971739385	0.0112166241122567	0.0144750318500318	0.0130396304610603	FALSE	binary	390404/23(390427)	0.2561267882527	0.425316907241983	-1.37249767139857	2.45256254728642	0.912949439168347	0.481125145144792	-1.31669001559665	2.50837122085085	0.91294974763446	0.713014677438194	-0.920968899434997	2.68915747754535	0.866110308004073	-0.725321127127158	-3.79431448211296	1.62045840066986	1.22480044767295	-0.667468258856177	-3.73646642916654	1.67831910128937	1.22480465147358	-0.797025883385787	-3.86601935958594	1.54875386694398	1.22480055848553	-16.6921855017976	NA	92.7785135373764	1757.28812515937	0.300518048540366	-1.49728802433968	2.32775689148724	0.91294476648202	0.369616409923408	-1.4281976608114	2.39686166914893	0.91294916967133	-0.0506493723331895	-2.17120847930599	2.06990975656167	1.00006883136935	-16.6886576140418	-735.399752740557	-3763.53578767424	1787.86421014564	0.0162977383087624	FALSE
Operative procedures - main OPCS4: N07.1 Excision of lesion of testis	41200	41200.N071	Categorical multiple	240	Health-related outcomes > Hospital inpatient > Summary Operations	2005	NA	NA	NA	NA	NA	NA	NA	NA	NA	binary	383280/29(383309)	0.905497323024444	-0.00151235146114774	-0.0266018487645033	0.023651769142049	0.0127373674916436	0.0454239336902089	FALSE	binary	390396/31(390427)	0.846442131336353	-0.389262349102647	-2.41651493484643	1.40856070922784	0.912953831995723	0.0763865958614548	-1.61078427882603	1.76355754291944	0.816590653202002	-1.0729523484194	-4.07951498465088	0.98268765208486	1.15477011568986	-0.0312493726609918	-1.7184113419268	1.65591263997683	0.816585347929291	0.310096688730734	-1.20224356688034	1.93501110604826	0.763860552902653	0.180406805905315	-1.33192362566546	1.80531264448351	0.763855206637669	-1.15353311088332	-4.16008809112228	0.90209112883738	1.154762918092	-0.101253872617623	-1.78841443196802	1.58590680436302	0.816584531367009	-0.445192090351144	-2.47244018145	1.35262532509337	0.912950737775805	-1.15261977041532	-4.15917548463628	0.903005863549479	1.1547635914021	0.273608298747701	-1.23873098514053	1.89852205594919	0.76386008668068	0.0437858174023361	FALSE
Operative procedures - main OPCS4: C15.9 Unspecified correction of deformity of eyelid	41200	41200.C159	Categorical multiple	240	Health-related outcomes > Hospital inpatient > Summary Operations	2005	NA	NA	NA	NA	NA	NA	NA	NA	NA	binary	383299/10(383309)	0.318016267311012	0.022097726991257	-0.0209578131308598	0.0690050564865848	0.0225163571364749	0.0168472629943015	FALSE	NA	NA	NA	NA	NA	NA	NA	NA	NA	NA	NA	NA	NA	NA	NA	NA	NA	NA	NA	NA	NA	NA	NA	NA	NA	NA	NA	NA	NA	NA	NA	NA	NA	NA	NA	NA	NA	NA	NA	NA	NA	NA	NA	NA	NA	NA	NA	NA	NA
Operative procedures - main OPCS4: F06.3 Shave of lip	41200	41200.F063	Categorical multiple	240	Health-related outcomes > Hospital inpatient > Summary Operations	2005	NA	NA	NA	NA	NA	NA	NA	NA	NA	binary	383291/18(383309)	0.933471417400835	-0.001350524126082	-0.0333270244763468	0.0307444504154221	0.0161737385170766	0.0466650837506476	FALSE	binary	390408/19(390427)	0.298937154232693	0.706459118871802	-1.63927231253086	3.77542248669138	1.22477474856945	-15.2006277209303	NA	70.334365651182	1253.04373339487	-15.2004367678579	NA	68.0412774540237	1219.44837137011	0.65751886077787	-1.68820612899036	3.72647825395755	1.22477128316369	1.40234098538241	-0.508730679248314	4.37597270944504	1.11806801077887	-0.112564757970544	-3.34293980892561	3.11781029748737	1.41424238236305	1.32700726114668	-0.58405153532361	4.30063333721483	1.11806263698268	-0.107518217015498	-3.33788625175366	3.12284981914333	1.41423699455942	0.651534736111143	-1.69419404241789	3.72049647226169	1.22477332423568	-0.0470310759560904	-3.27739837347537	3.1833362247431	1.41423642924558	-0.0248634676863053	-3.25523422262462	3.20550727507326	1.4142390777432	0.0186075506365108	FALSE
Operative procedures - main OPCS4: C74.3 Mechanical lensectomy	41200	41200.C743	Categorical multiple	240	Health-related outcomes > Hospital inpatient > Summary Operations	2005	NA	NA	NA	NA	NA	NA	NA	NA	NA	binary	383291/18(383309)	0.607301116580216	0.00834549099522012	-0.023446983703573	0.04107604197669	0.0162893098034282	0.0308582282852702	FALSE	binary	390408/19(390427)	0.275199260854625	0.0209158847798175	-3.20946680928658	3.25129861652006	1.41424819607499	0.0729737829229413	-3.15741013088265	3.30335774330214	1.41424913592057	1.11299608535961	-0.942578751823771	4.11952600301925	1.15474065404089	-15.1532721662699	NA	61.8299012273509	1164.66750468826	0.0269979629695469	-3.20338883307838	3.2573848217443	1.41425135492339	1.2858401606431	-0.62526156651439	4.25948525129124	1.11808061653546	-0.0563143220185179	-3.28669341698083	3.17406479151213	1.41424542557618	-15.1572259623246	NA	61.2926957785231	1123.52198285873	1.06591519333943	-0.989670384442435	4.07245043633153	1.1547456268231	-0.0469642240111151	-3.27734349165727	3.18341504939564	1.41424555323714	1.07807957148864	-0.977493547550383	4.08460862670143	1.15473985196419	0.017262347434271	FALSE
Operative procedures - main OPCS4: K59.8 Other specified cardioverter defibrillator introduced through the vein	41200	41200.K598	Categorical multiple	240	Health-related outcomes > Hospital inpatient > Summary Operations	2005	NA	NA	NA	NA	NA	NA	NA	NA	NA	binary	383271/38(383309)	0.699076085671662	0.00430907423478266	-0.0175294270228075	0.0264303827120887	0.0111579701644088	0.0354796235537904	FALSE	binary	390389/38(390427)	0.942601991296253	-0.671077644176786	-2.64719009550023	0.962862662590205	0.866088876438593	-0.618698992597294	-2.59481428023373	1.01524544312206	0.866090929437498	0.0146796815202865	-1.42748311779879	1.45684252660204	0.707182593986027	-0.320068468249928	-1.94493524720683	1.19221729565734	0.763831352791897	0.0290741755394826	-1.41309796784892	1.47124659938627	0.70718800491037	-0.386666712529081	-2.01153706764006	1.12562328152337	0.763833614263722	-0.748887269942003	-2.72499492710794	0.885046064609285	0.866085406944817	-0.802079898828853	-2.77818529543182	0.831850097644559	0.866083755281517	-0.318681801905734	-1.94355563685094	1.19361222891753	0.763835797210654	0.358721149558806	-0.894408912679896	1.72279822935968	0.64557806471288	-0.308679179187583	-1.93354680286333	1.20360744127537	0.763831850880052	0.0477317467955729	FALSE
Operative procedures - main OPCS4: B37.2 Injection into breast	41200	41200.B372	Categorical multiple	240	Health-related outcomes > Hospital inpatient > Summary Operations	2005	NA	NA	NA	NA	NA	NA	NA	NA	NA	binary	383295/14(383309)	0.515404588226357	0.012024763477785	-0.0241138543947157	0.0497532715445616	0.0185937323141235	0.0264807459851494	FALSE	NA	NA	NA	NA	NA	NA	NA	NA	NA	NA	NA	NA	NA	NA	NA	NA	NA	NA	NA	NA	NA	NA	NA	NA	NA	NA	NA	NA	NA	NA	NA	NA	NA	NA	NA	NA	NA	NA	NA	NA	NA	NA	NA	NA	NA	NA	NA	NA	NA
Operative procedures - main OPCS4: K59.5 Removal of cardioverter defibrillator	41200	41200.K595	Categorical multiple	240	Health-related outcomes > Hospital inpatient > Summary Operations	2005	NA	NA	NA	NA	NA	NA	NA	NA	NA	binary	383269/40(383309)	0.838052331512724	0.00221885684627684	-0.0190726558076629	0.0237012455520346	0.0108607344196127	0.0422142117078225	FALSE	binary	390387/40(390427)	0.449651724227097	-0.672446182262802	-2.64856711835532	0.961506294167963	0.866092235409312	0.074633625520724	-1.36754845593383	1.51681582516153	0.707191529546965	0.0162530764900645	-1.42592473246844	1.45843086552514	0.707189048982491	-0.320311979471565	-1.94518957581481	1.19198616696887	0.763835786894867	-0.666197052033773	-2.6423208633202	0.967759625965345	0.866094308523226	-0.795437894212814	-2.77155519938256	0.838509365449904	0.866089522725358	0.167230947672832	-1.16252079720303	1.56368355750236	0.670903538505449	-1.49368710328846	-4.46733518734382	0.417423034625732	1.11806312086003	-0.321557204773214	-1.94644022865523	1.19074729785492	0.763839201688265	0.644841807612598	-0.510449773105342	1.96592014488809	0.612464679418028	-0.713456927787272	-2.68957508893393	0.92049142113411	0.866090192531827	0.0263287982851393	FALSE
Operative procedures - main OPCS4: G24.9 Unspecified antireflux operations	41200	41200.G249	Categorical multiple	240	Health-related outcomes > Hospital inpatient > Summary Operations	2005	NA	NA	NA	NA	NA	NA	NA	NA	NA	binary	383287/22(383309)	0.38176085674242	0.0129043441792865	-0.0159131718476693	0.0428041215884378	0.0148511135506181	0.0199296321878777	FALSE	binary	390404/23(390427)	0.81653432211838	0.711304704198011	-1.63442958541945	3.78026951041785	1.22477435278763	0.0686610536454765	-3.16171189692462	3.29903401421122	1.4142383218252	0.0122455585152061	-3.21812510049223	3.2426162212117	1.41423604416811	0.659022439627697	-1.68670727009024	3.72798440550514	1.22477188037827	0.715553152376615	-1.63018607005355	3.78452101710587	1.22477701500148	0.995105967100652	-1.06046694839002	4.00163457983306	1.15473773135758	1.32843220931387	-0.582632922916542	4.30206065336984	1.1180631207704	-0.10944415271371	-3.33981275614039	3.12092444528242	1.41423209328478	1.35029859363988	-0.560777940158976	4.32393208258209	1.11806790927233	-0.0462913376906495	-3.27666089468072	3.18407822538066	1.41423424466253	-0.0207567072302583	-3.25112750915898	3.20961410646405	1.41423562571192	0.0425456056695394	FALSE
Operative procedures - main OPCS4: V69.1 Primary posterior laminectomy decompression of cervical spine	41200	41200.V691	Categorical multiple	240	Health-related outcomes > Hospital inpatient > Summary Operations	2005	NA	NA	NA	NA	NA	NA	NA	NA	NA	binary	383298/11(383309)	0.332849881756705	-0.0202075806064643	-0.0634629665682223	0.0206164823796385	0.0210811686559579	0.0175833189431877	FALSE	binary	390416/11(390427)	0.400552936333958	0.0149591153354654	-3.21541869912631	3.24533693812341	1.41424458305327	0.0653622360764061	-3.16501326542455	3.29573772703374	1.41424280006807	-16.1854287483212	NA	155.703150785068	1993.78498788194	0.657548101121175	-1.68818469991126	3.72651226378349	1.22477552512429	1.11635979801744	-0.939219261578699	4.122891649929	1.15474264214941	-0.108897606629061	-3.33929218460474	3.12149705213668	1.4142574807503	-16.1827575952762	NA	149.613491738199	1923.11830061987	-0.109508813428261	-3.33988002907188	3.12086238810856	1.41423950828464	-16.1812928432626	NA	151.119082525345	1940.56509037676	-16.1804824935766	NA	150.53182756135	1933.74395195387	-0.0232297047517306	-3.2536088540604	3.20714945118331	1.41424560718418	0.0238614987532263	FALSE
Operative procedures - main OPCS4: F55.1 Dilation of parotid duct	41200	41200.F551	Categorical multiple	240	Health-related outcomes > Hospital inpatient > Summary Operations	2005	NA	NA	NA	NA	NA	NA	NA	NA	NA	binary	383283/26(383309)	0.417229169870698	0.0109928049949407	-0.0154930292213985	0.0382749094974082	0.0136176082156242	0.0216931445346227	FALSE	binary	390401/26(390427)	0.408761325737453	0.701718875945787	-1.64403303133976	3.77069424697548	1.22477036313721	1.16120147060751	-0.89437925660745	4.16773414526518	1.15472818393841	0.0099831022225171	-3.22040015719303	3.24036636746478	1.41422773775392	0.656266395562642	-1.68948020620245	3.72523852134533	1.22476749731559	0.703277876367523	-1.64247407099894	3.77225327039614	1.2247703963147	-0.119683732674489	-3.35006617449821	3.11069868231955	1.41422114940246	1.037389286074	-1.01818504776255	4.04391883889662	1.15472523294766	0.587095975104751	-1.75865296461588	3.65606957476492	1.22476872679559	1.9012363731197	0.17490503854258	4.82942080418756	1.06907350172677	-0.0448778532412336	-3.27525811825923	3.18550242518317	1.41422290886028	-0.0319567349129801	-3.2623423307816	3.19842881835888	1.4142281441744	0.0241961590620762	FALSE
Operative procedures - main OPCS4: W02.2 Metacarpal support operations on carpus	41200	41200.W022	Categorical multiple	240	Health-related outcomes > Hospital inpatient > Summary Operations	2005	NA	NA	NA	NA	NA	NA	NA	NA	NA	binary	383296/13(383309)	0.267111385522943	-0.0213170145941377	-0.0610654847570572	0.0162366019178427	0.0194327360456227	0.0144038162666206	FALSE	binary	390414/13(390427)	0.0162481120785919	17.7510236424003	-134.472604752256	NA	1920.86321317405	0.000679206210521668	-104.114140642438	104.115499054859	2763.97571538025	-0.000542857181572431	-102.7152637369	102.714178022537	2726.80675562141	17.187198454615	-135.03643269036	NA	1920.86324787949	0.00788914666430845	-97.6891431532213	97.70492144655	2728.46631171364	16.7199072456452	-135.503727338322	NA	1920.86329127506	0.000537158011802787	-100.850696282168	100.851770598191	2677.33604591565	16.0104200659678	-136.213224830784	NA	1920.86342140893	0.00906381663417516	-101.299950334214	101.318077967482	2689.48892452695	16.0769653832595	-136.146679513596	NA	1920.86342141024	16.1049613989354	-136.118683498156	NA	1920.86342141321	0.00152237630692506	FALSE
Operative procedures - main OPCS4: T64.9 Unspecified transposition of tendon	41200	41200.T649	Categorical multiple	240	Health-related outcomes > Hospital inpatient > Summary Operations	2005	NA	NA	NA	NA	NA	NA	NA	NA	NA	binary	383299/10(383309)	0.363380042860115	0.0200514447217231	-0.0228964526421317	0.0665308148204756	0.0223845258278688	0.0190662234501813	FALSE	NA	NA	NA	NA	NA	NA	NA	NA	NA	NA	NA	NA	NA	NA	NA	NA	NA	NA	NA	NA	NA	NA	NA	NA	NA	NA	NA	NA	NA	NA	NA	NA	NA	NA	NA	NA	NA	NA	NA	NA	NA	NA	NA	NA	NA	NA	NA	NA	NA
Operative procedures - main OPCS4: W66.8 Other specified primary closed reduction of traumatic dislocation of joint	41200	41200.W668	Categorical multiple	240	Health-related outcomes > Hospital inpatient > Summary Operations	2005	NA	NA	NA	NA	NA	NA	NA	NA	NA	binary	383250/59(383309)	0.337613649227634	-0.0085713899350887	-0.0262435705491876	0.00895353113586791	0.00894907284989664	0.0178121222586773	FALSE	binary	390367/60(390427)	0.397649943518757	0.710670093662639	-0.923225628117454	2.68675181237779	0.866054298486874	1.32262145107945	-0.0975186220506361	3.22649633601207	0.801815598861438	1.26650027995163	-0.153636303755744	3.1703731513024	0.801814077344792	1.35233361345652	-0.0317387704333658	3.24327979742085	0.79059885722469	1.27462050685602	-0.145521082951392	3.17849627544274	0.801816264165813	0.810336686086507	-0.724349038035265	2.75379208478055	0.836690029982134	0.347691770094666	-1.45004604755064	2.37487667935048	0.912895500650546	1.1448171881041	-0.275313664947648	3.04868676773043	0.801811585878593	-0.0374726631261958	-2.15797874328491	2.08303343541215	1.00001039756126	0.868848011842976	-0.665832790324169	2.81230024256386	0.836687708279005	0.384218323889733	-1.41352088166153	2.41140433127685	0.912896387252875	0.0237127608381819	FALSE
Operative procedures - main OPCS4: N30.1 Prepuceplasty	41200	41200.N301	Categorical multiple	240	Health-related outcomes > Hospital inpatient > Summary Operations	2005	NA	NA	NA	NA	NA	NA	NA	NA	NA	binary	383294/15(383309)	0.616488953185296	-0.00886969297999888	-0.0443590696545439	0.0260302327613865	0.0177334833519824	0.0312985667414954	FALSE	NA	NA	NA	NA	NA	NA	NA	NA	NA	NA	NA	NA	NA	NA	NA	NA	NA	NA	NA	NA	NA	NA	NA	NA	NA	NA	NA	NA	NA	NA	NA	NA	NA	NA	NA	NA	NA	NA	NA	NA	NA	NA	NA	NA	NA	NA	NA	NA	NA
Operative procedures - main OPCS4: R20.1 Spontaneous breech delivery	41200	41200.R201	Categorical multiple	240	Health-related outcomes > Hospital inpatient > Summary Operations	2005	NA	NA	NA	NA	NA	NA	NA	NA	NA	binary	383288/21(383309)	0.81700720485146	0.00346298963000279	-0.0259384356604263	0.0332940938781053	0.0149767076694837	0.0411738041788983	FALSE	NA	NA	NA	NA	NA	NA	NA	NA	NA	NA	NA	NA	NA	NA	NA	NA	NA	NA	NA	NA	NA	NA	NA	NA	NA	NA	NA	NA	NA	NA	NA	NA	NA	NA	NA	NA	NA	NA	NA	NA	NA	NA	NA	NA	NA	NA	NA	NA	NA
Operative procedures - main OPCS4: V38.2 Primary posterior interlaminar fusion of joint of lumbar spine	41200	41200.V382	Categorical multiple	240	Health-related outcomes > Hospital inpatient > Summary Operations	2005	NA	NA	NA	NA	NA	NA	NA	NA	NA	binary	383289/20(383309)	0.416486384236989	-0.0124981794540825	-0.0434022883186776	0.0176706970875514	0.0154341467111911	0.0216672422724918	FALSE	binary	390407/20(390427)	0.897690184434342	-1.08742007529991	-4.09394207946816	0.968138308378103	1.15473307467614	-0.338990222977908	-2.36618020581786	1.45875417493477	0.912911148210005	-1.08452258377485	-4.09104610776574	0.971039022399778	1.15473451809099	-0.440853914638949	-2.46803910175991	1.35688444596102	0.912907842477639	-0.391417623298501	-2.4186091192952	1.40632863267144	0.912912179782546	-0.520985686050692	-2.54817736874978	1.27676081217513	0.912912310233039	-0.464863302908614	-2.49204783481431	1.33287421850532	0.912907387323585	-0.510710273796133	-2.5378988782462	1.28703247377343	0.912910218793548	-15.2962354360839	NA	32.8363653743958	718.516222093687	-1.14624549968054	-4.15276397829123	0.909305736806381	1.15472977686627	-0.431762162522624	-2.45895357751094	1.36598396533025	0.91291211750791	0.0459250185922394	FALSE
Operative procedures - main OPCS4: K73.3 Renewal of intravenous biventricular cardiac pacemaker	41200	41200.K733	Categorical multiple	240	Health-related outcomes > Hospital inpatient > Summary Operations	2005	NA	NA	NA	NA	NA	NA	NA	NA	NA	binary	383295/14(383309)	0.839273075406911	0.00372169190780213	-0.0324015624568519	0.0405568749771808	0.0183652126342861	0.0422509065791746	FALSE	binary	390413/14(390427)	0.742404786181338	15.0791264024559	-71.7914118475075	NA	1125.47669581576	15.1328876850356	-71.7376505657505	NA	1125.47669582641	16.1717259840401	-70.6987894062667	NA	1125.47639965078	15.0223599827317	-71.8481782667733	NA	1125.47669580982	0.0200247717305231	-58.326432161535	58.366481704996	1598.30361148635	15.6574438413606	-71.2130772634774	NA	1125.47647368707	14.9960061305376	-71.8745321190333	NA	1125.47669581067	14.9415727733288	-71.928965476025	NA	1125.47669580786	15.0305039209256	-71.8400343291267	NA	1125.47669581691	15.6997661201441	-71.1707549843057	NA	1125.47647368204	15.0323443371075	-71.8381939127548	NA	1125.47669581445	0.0394439826764075	FALSE
Operative procedures - main OPCS4: F30.8 Other specified other repair of palate	41200	41200.F308	Categorical multiple	240	Health-related outcomes > Hospital inpatient > Summary Operations	2005	NA	NA	NA	NA	NA	NA	NA	NA	NA	binary	383279/30(383309)	0.46196741622939	0.00926352298220773	-0.0153618778797458	0.0344981612544253	0.0126397695308855	0.0237782766361596	FALSE	binary	390397/30(390427)	0.888119555528834	-1.0832103073811	-4.0897304997769	0.972345563656791	1.15473084398861	0.0695676755840195	-1.61751862877923	1.75665401723864	0.816540895434138	-0.390239738991612	-2.41742882605371	1.40750378852532	0.912910849150251	-1.13296935212992	-4.13948698315334	0.922581244794338	1.15472773847344	0.0192833720786429	-1.66780547610145	1.70637225810067	0.816542408685521	0.178231743837997	-1.33401637123338	1.80306582064877	0.763810956886852	-0.463538909790038	-2.4907229316454	1.33419819189878	0.912907344945332	-1.20503150006609	-4.21154928322197	0.850519329683435	1.15472618888138	0.247848858440842	-1.26439575484785	1.87267987088878	0.763809049022983	-0.0486765901619599	-1.73575804123036	1.63840484253939	0.816537992026187	-0.0217162082624063	-1.70879893776516	1.66536654845969	0.816538766030563	0.0455050527144669	FALSE
Operative procedures - main OPCS4: A68.9 Unspecified other release of peripheral nerve	41200	41200.A689	Categorical multiple	240	Health-related outcomes > Hospital inpatient > Summary Operations	2005	NA	NA	NA	NA	NA	NA	NA	NA	NA	binary	383274/35(383309)	0.578709764473065	0.00646097314611442	-0.0163142603158506	0.0296366518221325	0.0116595181432839	0.0295609566568814	FALSE	binary	390392/35(390427)	0.807440001670821	-0.679324952441373	-2.65540854361123	0.954573608387225	0.866068150978232	-0.623630366822368	-2.5997139177103	1.01026818876303	0.866068133077354	-0.676407942368411	-2.65249343788729	0.957493467550692	0.866069541612084	-1.42058584649069	-4.39421371631181	0.490478005015345	1.11806281753622	-0.270069066077827	-1.89490378394712	1.24217983852171	0.763811371540285	-0.111667119158983	-1.55378677146115	1.33045253324781	0.707157936081341	-0.345739844703775	-1.97056795923896	1.16650149157756	0.763807254620844	0.118266784291541	-1.21142348984076	1.51466354710655	0.670872408786955	0.18188564277595	-1.14780592014357	1.57828349947525	0.670873080522353	-1.43569431101294	-4.40932231437127	0.475369811461475	1.11806270132334	-0.309827788794127	-1.93465907673992	1.20241720433679	0.763809238098174	0.0421890721378888	FALSE
Operative procedures - main OPCS4: H06.4 Extended right hemicolectomy and ileostomy HFQ	41200	41200.H064	Categorical multiple	240	Health-related outcomes > Hospital inpatient > Summary Operations	2005	NA	NA	NA	NA	NA	NA	NA	NA	NA	binary	383268/41(383309)	0.407609293718644	0.00891377071966693	-0.0121387621718032	0.0303983821506839	0.0108009386953554	0.0211880504230703	FALSE	binary	390386/41(390427)	0.0760400184828908	1.40831762881511	-0.502774098328981	4.38195776677431	1.11807308360438	1.6822424656959	-0.142495916919884	4.63506625080289	1.09548688860499	0.0145603165502779	-3.21581997691088	3.24494062544155	1.41424167052755	1.35416011987839	-0.556927158265868	4.32779829049911	1.11807121605016	0.0283375134291992	-3.20204536895369	3.25872042399386	1.41424369374382	-0.0962083272858756	-3.32659073463508	3.13417411138211	1.41423945836988	1.73543037209683	-0.0317773225664191	4.67388363950035	1.08016138812428	1.83635038717425	0.110027724864452	4.76453129694309	1.06908209227995	1.76177185890681	-0.00544592937718906	4.70022911822758	1.08016522346609	1.34092006661535	-0.570166222385549	4.31455779365417	1.11807079662392	-0.0192132370420153	-3.24959250698774	3.21116603739738	1.41424002594375	0.00562798022660659	FALSE
Operative procedures - main OPCS4: M19.1 Construction of ileal conduit	41200	41200.M191	Categorical multiple	240	Health-related outcomes > Hospital inpatient > Summary Operations	2005	NA	NA	NA	NA	NA	NA	NA	NA	NA	binary	383273/36(383309)	0.138243331624717	0.0171796002725967	-0.00548381193485877	0.0406902531549923	0.0117167296507305	0.00813762735278881	FALSE	binary	390390/37(390427)	0.511505171313195	-0.898466096759458	-2.84192673784047	0.636227919854766	0.836706689257009	-1.54159359374427	-4.49440797036501	0.283121806981906	1.09548033235888	-1.59772885505599	-4.5505414221686	0.226982165082526	1.09547800633506	-0.950676366563284	-2.89413343913582	0.584012018317953	0.836704054663007	-0.48890578561728	-2.07327707419307	0.91619874770791	0.730353019515242	-1.71291146049469	-4.6657290559968	0.111812104832195	1.09547990747228	-0.0581920124149866	-1.33801608972866	1.22163208241891	0.632512888526851	-0.109772944136195	-1.38959448716788	1.17004856279826	0.632511455197072	-0.259348012558295	-1.6557569910065	1.07035592337695	0.670879720211167	-0.045973583037096	-1.32579821372341	1.23385109061641	0.632513205350866	-0.531488962902147	-2.11585342340815	0.873606949394123	0.730348617945702	0.029255435495866	FALSE
Operative procedures - main OPCS4: C46.8 Other specified plastic operations on cornea	41200	41200.C468	Categorical multiple	240	Health-related outcomes > Hospital inpatient > Summary Operations	2005	NA	NA	NA	NA	NA	NA	NA	NA	NA	binary	383263/46(383309)	0.812558912945238	0.00240176091475086	-0.0174555195472917	0.0224285291623449	0.0101332331747469	0.0409730616473839	FALSE	binary	390380/47(390427)	0.695220025933707	0.240155855648538	-1.08953519482932	1.63655330079167	0.670872529762649	0.0681558077037695	-1.37396224010011	1.51027387380221	0.707156712340336	-0.681032754896491	-2.65711170588928	0.952859012746606	0.866053182884176	-0.034589252686895	-1.4767014493667	1.4075229566928	0.707153341813056	-1.36562026093223	-4.33924604166462	0.545447571782726	1.11706191218528	-0.393828091651446	-2.01866209370311	1.11842005660533	0.763809652871607	-0.0582777064382132	-1.50038890969312	1.38383350705437	0.707152763582535	0.114240238995647	-1.21544248937833	1.51063006288721	0.670868015556318	0.655540855757533	-0.499675033818646	1.97656092577496	0.612429512078377	-0.0467632840995046	-1.48887501541145	1.39534846126155	0.707153070449745	-0.309351663587466	-1.93417926943423	1.20288909022887	0.763806144056933	0.0374688306575091	FALSE
Operative procedures - main OPCS4: W57.8 Other specified excision reconstruction of joint	41200	41200.W578	Categorical multiple	240	Health-related outcomes > Hospital inpatient > Summary Operations	2005	NA	NA	NA	NA	NA	NA	NA	NA	NA	binary	383265/44(383309)	0.685616749012743	-0.00418762165162573	-0.0245754788912911	0.01615103038587	0.0103445187763778	0.0347478846485926	FALSE	binary	390381/46(390427)	0.546822879418084	0.866620606088032	-0.413654119639261	2.40149187374239	0.690148231991262	-1.03140499633409	-4.0379457180791	1.02419280073652	1.15474870480473	0.0130300427528383	-1.67410044244826	1.70016064473582	0.816567179665048	-0.438899955639777	-2.46611854969653	1.35888082123356	0.912931176821698	0.716784967210387	-0.615839019565409	2.27268662636565	0.707189988928511	0.190594285201635	-1.32171369284218	1.81548072363423	0.763843546604952	-0.058699322919085	-1.74582249069847	1.62842383361814	0.816562788392948	0.736710273096926	-0.543551003807656	2.27157203082555	0.690141834011685	-0.0333480355101919	-1.72047908721591	1.65378315371095	0.816567522311951	-0.0443773449911935	-1.73150117732118	1.642746529842	0.816563199810676	0.270658733203172	-1.2416374952658	1.89553482788028	0.763837124706988	0.0309856074193972	FALSE
Operative procedures - main OPCS4: E54.2 Bilobectomy of lung	41200	41200.E542	Categorical multiple	240	Health-related outcomes > Hospital inpatient > Summary Operations	2005	NA	NA	NA	NA	NA	NA	NA	NA	NA	binary	383267/42(383309)	0.111179419972788	0.0170851993039036	-0.0039017780227194	0.0387962591365835	0.0108428367939091	0.00687920911759627	FALSE	binary	390385/42(390427)	0.191163629796878	0.426038343448146	-1.37171748330376	2.45323725539424	0.912917601095075	0.764734011817468	-0.869180449469982	2.74082868384279	0.866076099016328	0.0136192901204723	-2.10689624427844	2.13413484531829	1.00004147684149	-0.72621382317153	-3.79518034926778	1.61952331761423	1.22477527192624	0.0262129103681854	-2.09430766849994	2.14673355659526	1.00004470380187	0.999041745753886	-0.469014428782813	2.91973986695179	0.816550756390403	0.348662144640197	-1.44908853493683	2.37585695023022	0.912914775967285	1.27708732670206	-0.106999905995464	3.16804210669945	0.790618661006263	-0.725960629243697	-3.79492998878287	1.61978113782216	1.22477762165694	0.359319317689488	-1.43843175844731	2.38651442899667	0.91291498956566	1.23290542907107	-0.187247622768077	3.13678806094839	0.801834585621222	0.012566166498972	FALSE
Operative procedures - main OPCS4: C03.1 Insertion of prosthetic replacement for orbit	41200	41200.C031	Categorical multiple	240	Health-related outcomes > Hospital inpatient > Summary Operations	2005	NA	NA	NA	NA	NA	NA	NA	NA	NA	binary	383294/15(383309)	0.226330137612165	0.0218653252001944	-0.0133548773512579	0.0596257879391836	0.0183818729887829	0.0123855983422552	FALSE	binary	390412/15(390427)	0.29252305088561	0.00199253359070566	-60.5084551765445	60.5124402437259	1705.95479051763	15.2540472867908	-75.314973257352	NA	1201.96566600262	15.1994536062693	-75.3695669379773	NA	1201.965666004	15.1495613065824	-75.4194592373462	NA	1201.96566599978	15.2039561454714	-75.3650643988968	NA	1201.96566600561	16.4615688387408	-74.1074281970838	NA	1201.96535401745	16.2244962315454	-74.3445034158044	NA	1201.9653886757	15.0772560757066	-75.4917644682724	NA	1201.96566600045	0.00166068561025328	-59.6865544722046	59.6898758434251	1682.77380913951	15.827635325754	-74.7413695457888	NA	1201.96545800736	15.1625997496445	-75.4064207943363	NA	1201.96566600047	0.0182575790717004	FALSE
Operative procedures - main OPCS4: H44.1 Manual removal of foreign body from rectum	41200	41200.H441	Categorical multiple	240	Health-related outcomes > Hospital inpatient > Summary Operations	2005	NA	NA	NA	NA	NA	NA	NA	NA	NA	binary	383271/38(383309)	0.535910901494308	0.00691310002312486	-0.0149401544018284	0.0291574526207026	0.0111935959817121	0.0274779830771887	FALSE	binary	390388/39(390427)	0.0171364802621437	-0.676934756824477	-2.6530609057575	0.957024258869224	0.866097882483537	-14.4597765153601	-138.966370967476	7.49995742783724	434.414596920191	-1.36346354386632	-4.33712272570601	0.547667874947151	1.11809264970874	0.191177315795832	-1.13858324548491	1.58763802409531	0.67090994809408	-0.265976200978593	-1.89086487477496	1.24633438146184	0.763844456571813	-1.49422653710671	-4.46787964952062	0.416890936608949	1.11808686019125	0.504030961619261	-0.693508353422927	1.84392718721458	0.626878128266875	0.708650220056682	-0.413467816688026	2.01467836905821	0.601024192530299	-0.327296208511567	-1.95218104553686	1.18500994754027	0.763842057212564	-1.43895305541564	-4.41260731964962	0.472167011866443	1.11808795220715	-0.304036742711101	-1.92892297910824	1.20827115024105	0.763842963297277	0.00159237061988713	FALSE
Operative procedures - main OPCS4: C52.1 Deep sclerectomy with spacer	41200	41200.C521	Categorical multiple	240	Health-related outcomes > Hospital inpatient > Summary Operations	2005	NA	NA	NA	NA	NA	NA	NA	NA	NA	binary	383294/15(383309)	0.198302501190628	0.0232889374189587	-0.0119951760513823	0.0612666862913815	0.0184518361258753	0.0110602659298912	FALSE	binary	390410/17(390427)	0.387268911955683	15.8327407194343	-66.9420236512265	NA	1162.81188959911	0.00398333127148906	-55.4141043649871	55.4220710275301	1673.25071825897	0.00141872330904211	-54.6711188040074	54.6739562506255	1650.74015523633	15.0856632934904	-67.6891163814803	NA	1162.81210459257	15.1461660464785	-67.6286136289945	NA	1162.81210459963	15.0256817712498	-67.7490979045683	NA	1162.81210460448	16.1583969797716	-66.6163622891538	NA	1162.81181793042	16.1055285552627	-66.6692307135544	NA	1162.8118179289	15.782328355132	-66.9924360158822	NA	1162.81188960407	15.7661729316844	-67.0085914387237	NA	1162.81188959556	15.7940275253146	-66.9807368452771	NA	1162.81188959814	0.0231943654578066	FALSE
Operative procedures - main OPCS4: V52.2 Destruction of intervertebral disc NEC	41200	41200.V522	Categorical multiple	240	Health-related outcomes > Hospital inpatient > Summary Operations	2005	NA	NA	NA	NA	NA	NA	NA	NA	NA	binary	383290/19(383309)	0.119141491345265	-0.0248669472081666	-0.0578701240418509	0.00634260999523295	0.0162152923189623	0.00723104817820756	FALSE	binary	390408/19(390427)	0.605125836343776	-0.395854764430362	-2.4230535101835	1.40190063573267	0.912917241575915	-0.337096892670517	-2.36429636341452	1.46065962494096	0.912917791352085	-0.386872805716571	-2.41408274113824	1.41089714917457	0.912925068907882	-0.439561971265167	-2.46675554431946	1.35818709300337	0.91291371903043	-0.391965265194606	-2.41916242250916	1.4057881940661	0.912916161055341	-1.21533655017837	-4.22186026114817	0.840225605790514	1.15473484576105	-1.15701056196055	-4.16353330746933	0.898549710570087	1.15473395401106	-16.2735722768209	NA	61.3793657098902	1137.34470201167	-0.44921640661753	-2.47640880125019	1.34853106708408	0.912912880596796	-0.454050793498238	-2.48124426116386	1.34369805322926	0.912913625634089	-16.2811782503102	NA	64.6862848661099	1185.89093469386	0.0336891377575572	FALSE
Operative procedures - main OPCS4: C04.8 Other specified attention to prosthesis of eye	41200	41200.C048	Categorical multiple	240	Health-related outcomes > Hospital inpatient > Summary Operations	2005	NA	NA	NA	NA	NA	NA	NA	NA	NA	binary	383299/10(383309)	0.702942820235738	0.00831106014197432	-0.034500608328512	0.0528024885929399	0.0218606015134284	0.0356630979105509	FALSE	binary	390417/10(390427)	0.180232806422701	0.00249691791268919	-123.054550626962	123.059544462788	2825.6463484218	0.00234069264158656	-124.734859527977	124.73954091326	2864.22615646794	16.2070136811194	-162.319798530812	NA	1990.86525552184	17.2571890632012	-161.269608134526	NA	1990.86508808896	0.00343368622997476	-123.151731362104	123.158598734564	2827.89933084659	16.7785486936818	-161.748252258169	NA	1990.86512995357	16.1348339420303	-162.391978269788	NA	1990.86525552058	16.7784859180861	-161.748315033219	NA	1990.86512994748	0.00237319797649929	-121.383561118135	121.388307514088	2787.27410492284	16.1445873135574	-162.382224898279	NA	1990.86525552078	0.00223035082793562	-121.897046010101	121.901506711756	2799.06150843502	0.011890283914432	FALSE
Operative procedures - main OPCS4: H44.2 Manual reduction of prolapse of rectum	41200	41200.H442	Categorical multiple	240	Health-related outcomes > Hospital inpatient > Summary Operations	2005	NA	NA	NA	NA	NA	NA	NA	NA	NA	binary	383287/22(383309)	0.126294202423093	0.022854522977627	-0.00634841541577633	0.0538533863166103	0.0152242163855473	0.00754403384562252	FALSE	binary	390405/22(390427)	0.390243059623796	-0.678973061569503	-3.74794239324242	1.66676798469363	1.22477991527974	-15.8691657831698	NA	63.4492653351394	1236.75280791419	0.00958053553729864	-2.11093344908303	2.13009449489291	1.00004027608839	-0.729181120511136	-3.79814691414117	1.616554189745	1.22477683014022	-0.67658894342971	-3.74556030136264	1.66915538580997	1.22478168173417	0.295378643962543	-1.50239424748199	2.3225912358122	0.912926812262124	-15.8669734641057	NA	58.5940685527307	1161.01518267778	0.583629901645509	-1.05027141979038	2.55971553043447	0.866069399604915	-0.0405418048911834	-2.16105902873595	2.07997544586738	1.00004235531888	0.359680986992725	-1.43806726502425	2.38687398666697	0.912913313519937	0.381472160028615	-1.41628710561221	2.40867387810918	0.912919332428556	0.023345290695131	FALSE
Operative procedures - main OPCS4: L31.8 Other specified transluminal operations on carotid artery	41200	41200.L318	Categorical multiple	240	Health-related outcomes > Hospital inpatient > Summary Operations	2005	NA	NA	NA	NA	NA	NA	NA	NA	NA	binary	383298/11(383309)	0.489064317942658	0.0144623207294779	-0.0263634302657098	0.0576612764811256	0.0210735681615175	0.0251230357451217	FALSE	binary	390415/12(390427)	0.349072264719054	16.8608371614616	-145.100032343755	NA	1955.41958361626	-0.004827681393035	-111.66244549392	111.652790131134	2813.40715911665	16.1657247173655	-145.795155377037	NA	1955.41971146383	-0.00193628914112203	-108.805505958418	108.801633380136	2741.49447070371	16.8624675088401	-145.098401996341	NA	1955.41958361584	16.0405937376257	-145.920286357177	NA	1955.41971146866	16.0960418774835	-145.864838216686	NA	1955.41971146102	-0.00110606297906305	-106.929714732085	106.927502606127	2694.25157940539	16.1132422164897	-145.847637877832	NA	1955.41971146285	17.210016404418	-144.750849570611	NA	1955.41954099487	16.1282039586492	-145.832676136064	NA	1955.41971146758	0.0212192134389081	FALSE
Operative procedures - main OPCS4: W66.2 Primary closed reduction of traumatic dislocation of joint and skeletal traction NEC	41200	41200.W662	Categorical multiple	240	Health-related outcomes > Hospital inpatient > Summary Operations	2005	NA	NA	NA	NA	NA	NA	NA	NA	NA	binary	383282/27(383309)	0.585375984520614	-0.00720635729641933	-0.0334199525192147	0.018761512512701	0.0132192969720068	0.0298933690208945	FALSE	binary	390400/27(390427)	0.0479080205958909	-15.8883394308273	NA	55.9372031890513	1218.99967621107	0.762403325638783	-0.871492175510445	2.73848505248487	0.86606646512618	0.93017516731605	-0.604508026152524	2.87362923633582	0.836701492013295	-15.8897628966969	NA	54.1825060416043	1189.2436872941	0.0203261519914761	-2.10018379899568	2.14083614142095	1.00003762665288	0.808598421183569	-0.726093321748932	2.75205798017774	0.836705523298103	-0.0580798579453172	-2.17858178539274	2.06242207803579	1.00003250795878	0.297895716404806	-1.49984044274984	2.32507917258475	0.912906624977879	-0.0386946485644108	-2.15920151227709	2.0818122469056	1.00003565862793	-0.0478481796603161	-2.16835081296726	2.07265445250499	1.00003295435126	-15.8886432540051	NA	54.5899245160107	1196.13925851069	0.0038278139901133	FALSE
Operative procedures - main OPCS4: H21.1 Fibreoptic endoscopic dilation of colon	41200	41200.H211	Categorical multiple	240	Health-related outcomes > Hospital inpatient > Summary Operations	2005	NA	NA	NA	NA	NA	NA	NA	NA	NA	binary	383250/59(383309)	0.104779389992867	0.0146425612300272	-0.00302901109764446	0.0327638096137714	0.00910048905958229	0.00653600414436194	FALSE	binary	390367/60(390427)	0.00757969705830178	2.09517105314456	0.399597685313024	5.01579348765232	1.06069152810382	1.16649820573621	-0.889053218017676	4.17301768370299	1.15472958573381	-13.2024581395368	-163.124016098367	5.64601653069721	449.246029612664	1.06375934599193	-0.991788138260487	4.07027689671354	1.15472777796759	2.09855993487696	0.402984489767678	5.01918309411788	1.06069226939702	0.989621125416624	-1.06593030248342	3.99614061060054	1.15472959086424	2.02106904733795	0.325501377202867	4.94168949590722	1.06068949626081	2.08951257266041	0.417801403796629	5.00417311140263	1.05412172041657	1.56999221570677	-0.254707531544905	4.522801807688	1.09547485013011	2.03227402743046	0.336705722176706	4.9528946970805	1.06068972253172	1.36375317399355	-0.547306526502057	4.33738079997268	1.1180627457541	0.00089898945710661	FALSE
Operative procedures - main OPCS4: T39.1 Excision of lesion of posterior peritoneum	41200	41200.T391	Categorical multiple	240	Health-related outcomes > Hospital inpatient > Summary Operations	2005	NA	NA	NA	NA	NA	NA	NA	NA	NA	binary	383271/38(383309)	0.52619004219348	-0.00705887037678119	-0.0290958919099351	0.0148082906880043	0.0111449838980595	0.0270225349680539	FALSE	binary	390389/38(390427)	0.419838514945676	0.420193189407275	-1.37754745224417	2.44738002755566	0.912909287487843	0.982786169866597	-0.551897240155007	2.92624008011011	0.836701726586001	0.704632863177454	-0.929258203938768	2.6807112350831	0.866064404620803	0.370056586107758	-1.42767912559749	2.39723951353546	0.912906590131713	1.2705370788217	-0.149602814201216	3.17441216626989	0.801828877139137	-0.803240761715949	-3.87220419642093	1.54249138855432	1.22477211233527	0.346401324960305	-1.45133364752656	2.37358366699802	0.912906186058064	-0.801652142265591	-3.87061061320936	1.54407194919814	1.22476788194802	0.36523319954783	-1.43250597356716	2.3924188804135	0.912908486906845	0.646431112785839	-0.987456730682049	2.62250727005994	0.866062805754758	-0.0235589425726548	-2.14406310440491	2.09694521864771	1.0000342351332	0.0247539262434927	FALSE
Operative procedures - main OPCS4: H24.2 Endoscopic coagulation of blood vessel of lower bowel using fibreoptic sigmoidoscope	41200	41200.H242	Categorical multiple	240	Health-related outcomes > Hospital inpatient > Summary Operations	2005	NA	NA	NA	NA	NA	NA	NA	NA	NA	binary	383284/25(383309)	0.593825242079313	-0.00731415412146224	-0.0345553587458992	0.0196557165387923	0.0137256506394409	0.0302840614747021	FALSE	binary	390402/25(390427)	0.435862804971727	-0.667942878735611	-3.73694136657309	1.67784520305277	1.22480509705447	0.0783933414265519	-2.04218011792643	2.19896707088562	1.00007813212113	0.0159352196511998	-2.10462890301018	2.13649942831288	1.00007212835583	-0.030968315683803	-2.1515292115661	2.08959264853245	1.00007006807809	0.950533238775535	-0.584258849707252	2.89405703889438	0.836752743312917	0.598829989921359	-1.03514924023414	2.57496995252045	0.866108287559598	-0.0542097670652226	-2.17476952708607	2.06635007579831	1.00006934942828	-0.802473837099406	-3.87146616294454	1.54330414063156	1.22479970082695	-0.719123562394236	-3.78812345321278	1.62666683447336	1.22480632865648	0.359175211431542	-1.43863471177045	2.38641708576999	0.912946939628665	-14.7735842890125	NA	26.658496464363	684.78128742118	0.0255894833544775	FALSE
Operative procedures - main OPCS4: W69.8 Other specified open operations on synovial membrane of joint	41200	41200.W698	Categorical multiple	240	Health-related outcomes > Hospital inpatient > Summary Operations	2005	NA	NA	NA	NA	NA	NA	NA	NA	NA	binary	383269/40(383309)	0.221157213683255	0.0133951909953648	-0.00801083936134659	0.0354154511513199	0.0110259074052982	0.0120985149369712	FALSE	binary	390387/40(390427)	0.189647058359645	14.6031231240032	-7.92814130020974	142.628513266088	446.214590351971	13.9620113533147	-8.5692672160508	141.987481869881	446.214870485983	14.3124958252502	-8.21877331389742	142.337912758169	446.214683727673	13.166483743736	-9.36482311566694	141.192115007742	446.215430748698	15.0118269433282	284.153745162877	256.420593910195	446.214496976608	14.8839465468391	-7.64731316250272	142.909309898452	446.214496977526	14.7523786444807	-7.77888295038666	142.77775270988	446.21453431893	14.1921755505093	-8.33909358841987	142.217592482187	446.214683723347	14.2603763757786	328.754034011545	208.583039916683	446.214683728329	13.8476640373047	-8.68361453177721	141.873134552259	446.214870480364	14.7881244615097	-7.74313713352584	142.813498527864	446.214534322258	0.0124611750295289	FALSE
Operative procedures - main OPCS4: W74.3 Reconstruction of extra-articular ligament NEC	41200	41200.W743	Categorical multiple	240	Health-related outcomes > Hospital inpatient > Summary Operations	2005	NA	NA	NA	NA	NA	NA	NA	NA	NA	binary	383223/86(383309)	0.772600461935093	0.0021406299386723	-0.0123722478992176	0.0167401864341624	0.00741047709925239	0.0389203073735106	FALSE	binary	390340/87(390427)	0.393280314547073	-0.682051114769482	-2.23790578089168	0.650509815319293	0.707158827225541	0.474288975452133	-0.545811347237905	1.56738250294873	0.527117846726292	0.423330696621231	-0.596770877524208	1.51642539933695	0.527118508622429	-0.0342599824926251	-1.19646602835482	1.12794609026869	0.577411766043474	0.525872429593574	-0.464853006869962	1.60414869040692	0.516469187087619	-0.297374549295917	-1.54159905691855	0.902800677305914	0.605587798116022	0.229459219205657	-0.826865783930282	1.34054997921872	0.540126704052611	0.30232074396902	-0.71777005828332	1.39540600999739	0.527113021679377	0.362537919393568	-0.657553921485297	1.45562398082694	0.527113515239262	0.461979303260142	-0.528740308926651	1.54025064125272	0.516466283272847	-0.717647657538184	-2.2735009938419	0.614911522397292	0.707157836404119	0.0235268384443764	FALSE
Operative procedures - main OPCS4: C66.3 Cryotherapy to ciliary body	41200	41200.C663	Categorical multiple	240	Health-related outcomes > Hospital inpatient > Summary Operations	2005	NA	NA	NA	NA	NA	NA	NA	NA	NA	binary	383290/19(383309)	0.57611394144721	-0.00880686783644216	-0.0402702528975249	0.0221784498337173	0.0157745885289431	0.0294400794336039	FALSE	binary	390407/20(390427)	0.0611894464135436	-16.2871543511406	NA	64.7036030583423	1215.76051007638	-0.335847287661445	-2.36303919740241	1.46189952746653	0.912912355586107	0.0132628510558966	-1.6738229538479	1.70034867408034	0.816540293457368	-0.439606134280923	-2.46679274664081	1.35813395532699	0.912908690203742	-16.2860415351193	NA	62.6376523679623	1217.71905733597	-1.20393735240179	-4.21046464167503	0.851631447299543	1.15473772324822	0.229961074981059	-1.28228070046041	1.85478974013656	0.763807275615191	-16.2919889491717	NA	59.9282602502064	1144.14992535846	-16.2869295224023	NA	62.5080914179886	1182.80008625715	-0.452755078762847	-2.47994172467989	1.34498503788081	0.912908709615977	-0.021166825710274	-1.70825107352126	1.66591745920542	0.816539372917847	0.00464368520057745	FALSE
Operative procedures - main OPCS4: W08.7 Excision of accessory ossicle	41200	41200.W087	Categorical multiple	240	Health-related outcomes > Hospital inpatient > Summary Operations	2005	NA	NA	NA	NA	NA	NA	NA	NA	NA	binary	383281/28(383309)	0.58259598574868	0.00715347378850765	-0.0183225874306874	0.0331659811442548	0.0130471258048461	0.0297509065791746	FALSE	binary	390398/29(390427)	0.996778020145209	0.418769708989354	-1.37897021051497	2.44595626120244	0.912896677210587	-0.625442194827356	-3.69439631163977	1.72029374479514	1.22407045565725	0.0144119319168139	-2.10609354253014	2.13491743321452	1.00001511198653	0.370522298891988	-1.42721174485127	2.39770421693585	0.912893353106328	0.0164348034350808	-2.10407089838894	2.13694049851204	1.00001550120158	0.580542307420392	-1.0533518851409	2.55662293848406	0.866053409877361	-0.0587929703907516	-2.17929267703666	2.06170673522839	1.00000541651234	0.299495234386545	-1.49824008586159	2.32667818962118	0.912893751131759	-0.0417262581218253	-2.16222841511101	2.07877589170377	1.00000875725081	-0.0481442624325559	-2.16864464753944	2.07235611520539	1.00000695020214	0.381588898796828	-1.41614872730004	2.40877364117972	0.912895342000999	0.0498753226300363	FALSE
Operative procedures - main OPCS4: H30.4 Intubation of colon NEC	41200	41200.H304	Categorical multiple	240	Health-related outcomes > Hospital inpatient > Summary Operations	2005	NA	NA	NA	NA	NA	NA	NA	NA	NA	binary	383290/19(383309)	0.982452113326082	-0.00034623930292904	-0.0314073320868352	0.0309074210731605	0.0157412463582731	0.0491193230875496	FALSE	binary	390408/19(390427)	0.44778322784824	-15.1617676855079	-500.742046471643	-252.884346491128	1201.14579631951	1.1694162481338	-0.886157492686791	4.17594563054142	1.15474018072581	0.706610178289358	-1.63912984398186	3.77557891695381	1.22477937768567	1.06561415864121	-0.989950389797204	4.0721390211203	1.15473594828019	0.718992066812178	-1.62675761766019	3.78796680723103	1.22478459736798	-0.0990770620066214	-3.32946284256654	3.13130877606549	1.41425060502709	-0.0571544748004209	-3.28752895170361	3.17322001100342	1.41424190812524	0.58343012596195	-1.76230471558861	3.6523956306754	1.22477657034428	-15.1601648359315	-492.857727588113	-348.476273226716	1168.75792268424	-0.0457691264852958	-3.27614377495609	3.18460553130859	1.41424204000838	1.07913923837436	-0.976426308298118	4.08566459048414	1.15473640714872	0.0262063082374557	FALSE
Operative procedures - main OPCS4: T55.4 Release fasciotomy of anterior compartment of lower leg	41200	41200.T554	Categorical multiple	240	Health-related outcomes > Hospital inpatient > Summary Operations	2005	NA	NA	NA	NA	NA	NA	NA	NA	NA	binary	383289/20(383309)	0.341231619381339	-0.0146552204719436	-0.0457217664839202	0.0155138004859426	0.0154745904424981	0.0179848040062165	FALSE	binary	390407/20(390427)	0.22401162615702	-16.290098102178	NA	64.801754165133	1215.04212476255	-0.335880559570744	-2.36307235454596	1.4618662562492	0.912912501382398	0.0170526063285175	-1.67004407573842	1.7041494758313	0.81654696478932	-1.13283449156843	-4.13935379926537	0.922718780459595	1.15473075528523	-1.0812211370571	-4.08774410073184	0.974339596519685	1.15473418280072	0.398973196547128	-1.00612453523886	1.98333925111867	0.730349472834309	-16.2886858528829	NA	61.8931226044477	1171.43939877751	-1.20336895722607	-4.20988977395251	0.852187437313856	1.15473217657927	-0.446945866279462	-2.47413503755366	1.35079757048777	0.912910674236191	-1.14805549097215	-4.15457515215784	0.907498446844385	1.1547310781031	-1.12083397038349	-4.12735501868511	0.93472286797882	1.15473238925687	0.014561004418391	FALSE
Operative procedures - main OPCS4: G23.9 Unspecified repair of diaphragmatic hernia	41200	41200.G239	Categorical multiple	240	Health-related outcomes > Hospital inpatient > Summary Operations	2005	NA	NA	NA	NA	NA	NA	NA	NA	NA	binary	383291/18(383309)	0.456939459403127	0.0121238609821513	-0.0197180231484987	0.0452229632467778	0.0163944488368734	0.0235300466240718	FALSE	binary	390409/18(390427)	0.167375759821993	0.0171217508005779	-3.21325027097559	3.24749378748211	1.4142398206894	-15.195301609275	NA	72.0807184405556	1251.41085336066	0.0127702524270176	-3.21759935951769	3.24313986580439	1.41423796539806	0.658754930486917	-1.68697158746806	3.72771546802326	1.22477200643633	0.714266524178374	-1.63147106539332	3.7832339272063	1.22477798112612	1.28016265510465	-0.630921056489893	4.25379998249624	1.11807302737757	-0.0580844691834403	-3.28845254746801	3.17228361409136	1.41423678930736	-15.1979477116852	NA	64.7790853424781	1146.75402391654	0.655480782379584	-1.69025341205229	3.72444608817789	1.2247761533634	1.33927341360259	-0.571788043233992	4.31290091702369	1.11806369651888	-15.1945716376744	NA	65.6580974119195	1195.70801131993	0.011115971827289	FALSE
Operative procedures - main OPCS4: M65.8 Other specified endoscopic resection of outlet of male bladder	41200	41200.M658	Categorical multiple	240	Health-related outcomes > Hospital inpatient > Summary Operations	2005	NA	NA	NA	NA	NA	NA	NA	NA	NA	binary	383282/27(383309)	0.656047794691959	-0.00587741284313134	-0.0320172996440145	0.0200931694388449	0.0132015137568481	0.0332800897945087	FALSE	binary	390399/28(390427)	0.493390626716042	-0.381904013966972	-2.40917566238676	1.41594367074585	0.912967548551005	-1.02076998971469	-4.027340881947	1.03488863538763	1.15477898484032	0.709500914953807	-0.623204248282369	2.2654628357005	0.707229488503	-1.1304673200153	-4.13703251660963	0.925179559395669	1.15477362682699	-1.06704792805437	-4.07361944746801	0.988612051120678	1.15477958430195	-1.19796400257129	-4.20452842050003	0.857681379138117	1.15477291098001	-0.0543437011390431	-1.74152869778234	1.63284140744231	0.816599406581535	-0.107753328721019	-1.79493378199924	1.57942704502662	0.816596647322916	-1.12855265113969	-4.13512186305057	0.927102604672713	1.15477741903449	0.2397090449093	-1.27265274354604	1.86464225061008	0.763872577976194	-0.427498085671585	-2.45476766375553	1.37034665569939	0.912966039257313	0.0284636248304825	FALSE
Operative procedures - main OPCS4: B41.1 Radionuclide guided excision of lesion of breast	41200	41200.B411	Categorical multiple	240	Health-related outcomes > Hospital inpatient > Summary Operations	2005	NA	NA	NA	NA	NA	NA	NA	NA	NA	binary	383295/14(383309)	0.801451349183344	-0.00461434403994337	-0.0411690293383293	0.0317317638756523	0.0183522324117515	0.0404140044897254	FALSE	NA	NA	NA	NA	NA	NA	NA	NA	NA	NA	NA	NA	NA	NA	NA	NA	NA	NA	NA	NA	NA	NA	NA	NA	NA	NA	NA	NA	NA	NA	NA	NA	NA	NA	NA	NA	NA	NA	NA	NA	NA	NA	NA	NA	NA	NA	NA	NA	NA
Operative procedures - main OPCS4: W17.1 Step cut lengthening of bone	41200	41200.W171	Categorical multiple	240	Health-related outcomes > Hospital inpatient > Summary Operations	2005	NA	NA	NA	NA	NA	NA	NA	NA	NA	binary	383299/10(383309)	0.134361323240243	-0.0333512626344019	-0.0816458820425862	0.0101078085445682	0.0229450469324847	0.00796710412709377	FALSE	binary	390417/10(390427)	0.363956605535172	0.0152685023721333	-2.10524602725743	2.13578305306613	1.0000406523241	-0.623636339940866	-3.69260101143226	1.72209724038574	1.22477589547211	-0.677753089118311	-3.74672075455914	1.6679853986777	1.22477851693674	-16.8866660704826	NA	159.158687830979	1957.80766900122	-16.8859068145786	NA	163.849471296582	2009.9656224039	-0.802955629105836	-3.87192759422813	1.542789780924	1.22478225641787	-16.8867105281522	NA	157.083521038816	1934.73014760943	-0.106184602433123	-2.22669305591536	2.01432390896058	1.00003679492477	-0.733247013602477	-3.802212883416	1.61248850449593	1.22477693935206	-16.8885812334018	NA	158.055576122103	1945.56121662419	-16.8858147523788	NA	160.189799975646	1969.26524230615	0.0219979001706111	FALSE
Operative procedures - main OPCS4: L71.6 Percutaneous transluminal thrombolysis of artery	41200	41200.L716	Categorical multiple	240	Health-related outcomes > Hospital inpatient > Summary Operations	2005	NA	NA	NA	NA	NA	NA	NA	NA	NA	binary	383283/26(383309)	0.786383989477325	-0.00364526631227267	-0.0302220933210752	0.0228845064781292	0.0134504475055843	0.039604558798135	FALSE	binary	390401/26(390427)	0.660142715737081	0.0203687923108235	-2.1001663642786	2.14090402148826	1.00004826845579	0.766950578685858	-0.866989081358434	2.74306280152289	0.866083796055824	-0.677599877021196	-3.74657770881907	1.66815591984351	1.22477377245628	-0.726032648431471	-3.79500870075997	1.61972035506893	1.2247699661507	0.719551365224745	-0.914392914073518	2.69566684606902	0.866086122591636	-0.102494645492371	-2.22302897914915	2.01803977963989	1.00004763948076	0.349239111767989	-1.44853248165363	2.37645063038323	0.912921087527642	-0.800751946790665	-3.86972680668125	1.5449992571793	1.22476396561709	-0.727409544727634	-3.79638944560436	1.61834975982884	1.22477302259963	0.645058508054313	-0.988872424636337	2.62116459605718	0.866079425801115	-0.71355348152458	-3.78253007301272	1.63220035096495	1.2247709222265	0.0360514458200271	FALSE
Operative procedures - main OPCS4: H41.4 Peranal mucosal proctectomy and endoanal anastomosis	41200	41200.H414	Categorical multiple	240	Health-related outcomes > Hospital inpatient > Summary Operations	2005	NA	NA	NA	NA	NA	NA	NA	NA	NA	binary	383295/14(383309)	0.353308874603719	0.0172554921656478	-0.0189945243953604	0.055686071007542	0.0187952850698965	0.0185719219478501	FALSE	binary	390413/14(390427)	0.937804238906236	14.1821563181153	-42.1602992822074	NA	723.252474115425	14.2321122778926	-42.1103433222363	NA	723.252474112938	14.1770760679617	-42.1653795319328	NA	723.252474109928	14.1316707791581	-42.2107848206141	NA	723.252474108356	14.1846084940783	-42.1578471066731	NA	723.252474120927	14.0583781390089	-42.2840774630386	NA	723.25247413756	15.206662950674	-41.1357567456797	NA	723.252013226131	14.0576989063255	-42.284756693311	NA	723.252474106618	14.1274710017862	-42.2149845985812	NA	723.252474115996	14.8150587675371	-41.5273699046509	NA	723.252128446426	14.1440784199173	-42.1983771806937	NA	723.252474119126	0.0475130145675664	FALSE
Operative procedures - main OPCS4: M33.2 Percutaneous insertion of plastic stent into ureter	41200	41200.M332	Categorical multiple	240	Health-related outcomes > Hospital inpatient > Summary Operations	2005	NA	NA	NA	NA	NA	NA	NA	NA	NA	binary	383241/68(383309)	0.254464708890656	0.00953095135282953	-0.00683429826011828	0.0261707022441828	0.00839638238904254	0.0137756864099465	FALSE	binary	390358/69(390427)	0.528814677650463	0.308620830123066	-1.20364476920609	1.93347015408825	0.763819108568198	0.0723313680451031	-1.61477398972554	1.75943678443722	0.816550454041415	0.861401957510804	-0.418830992664079	2.39624395974543	0.690127140013165	0.948162096714068	-0.292455166568265	2.4667535141657	0.677064588134319	1.1257434011515	-0.0838360163528536	2.63152967137894	0.666733640476981	-0.0997737824766394	-1.7868755736239	1.58732808428701	0.816546936767215	0.454381146858689	-0.950725649934796	2.03875432566325	0.730352892549984	0.584074123201387	-0.74849804443148	2.13993708858857	0.707163281259201	0.814995237211881	-0.465240354637691	2.34983916027899	0.690128415122979	1.05239729161258	-0.157171017281462	2.55817624518843	0.666728597072772	0.490574833494779	-0.91453392539679	2.07494954701155	0.730353890428609	0.0301063038628111	FALSE
Operative procedures - main OPCS4: C52.2 Deep sclerectomy without spacer	41200	41200.C522	Categorical multiple	240	Health-related outcomes > Hospital inpatient > Summary Operations	2005	NA	NA	NA	NA	NA	NA	NA	NA	NA	binary	383230/79(383309)	0.0698975794571822	-0.0140337331911613	-0.0294217191160623	0.00113834033883561	0.00777729784601578	0.00482213780003454	FALSE	binary	390346/81(390427)	0.322539320660468	0.0215437522135677	-1.14069387654052	1.18378147642218	0.577428935154977	0.477804576994203	-0.542330644685294	1.57092863785934	0.527135374885452	-0.168082125083837	-1.41233578801108	1.0321245243239	0.605604333142025	0.255308668310988	-0.801047976384881	1.36642808779182	0.540142909621234	0.538785524968138	-0.451978246508112	1.61709443288069	0.516488144532709	0.41409292166141	-0.576665009982596	1.49239692162354	0.516485240646961	0.348911265219079	-0.671210347789977	1.44202335487941	0.527128425345321	0.0443792176926554	-1.05784702214093	1.17792484419813	0.556424357273066	-0.0308020389657892	-1.19303982548748	1.13143591033933	0.577429038002429	-1.14436656961183	-3.06506315306285	0.323688032362189	0.816518429242785	-0.712566251309171	-2.26843659021233	0.620015855791842	0.707167814709273	0.0198018286014261	FALSE
Operative procedures - main OPCS4: F48.8 Other specified other operations on salivary gland	41200	41200.F488	Categorical multiple	240	Health-related outcomes > Hospital inpatient > Summary Operations	2005	NA	NA	NA	NA	NA	NA	NA	NA	NA	binary	383276/33(383309)	0.316137243641405	0.0120668587858698	-0.0114601551385704	0.036276827587741	0.012108373305572	0.0167717147297531	FALSE	binary	390394/33(390427)	0.0298054823642935	-14.2023614425649	NA	26.1169776336901	741.433185918802	0.067903463652371	-3.16246602921966	3.29827295802235	1.41423737415364	1.80526492028271	0.0380850195720996	4.74370867363809	1.0801542384053	1.35145797041456	-0.559599652038188	4.32508430138644	1.1180619681474	1.62771576641735	-0.196989440467806	4.58052720733205	1.09547707660262	0.582918298711418	-1.76281175234309	3.65188141277111	1.22477368890614	1.32775025092185	-0.5833066344306	4.30137625820066	1.11806166021572	0.585902212608932	-1.75982160409924	3.65486146964913	1.22477032942172	-14.2024073073107	NA	25.0213266980167	721.286080910203	1.05092615830182	-1.00462077243121	4.0574430738727	1.15472763589819	1.58660312643884	-0.238096193361954	4.53941214841254	1.09547475847072	0.00252635723347478	FALSE
Operative procedures - main OPCS4: C05.2 Plastic repair of cavity of orbit	41200	41200.C052	Categorical multiple	240	Health-related outcomes > Hospital inpatient > Summary Operations	2005	NA	NA	NA	NA	NA	NA	NA	NA	NA	binary	383291/18(383309)	0.926213718324423	0.00149898154213026	-0.0303826610918648	0.0337424881579081	0.0161900075771949	0.0463391469521672	FALSE	binary	390407/20(390427)	0.279164669980905	-16.2818332109672	NA	64.4774722951511	1210.26095130908	-1.02827303777719	-4.03479725396644	1.02729030046119	1.15473536138367	0.305714924623747	-1.20654996564351	1.93056387553248	0.763820025095656	-1.13250615087383	-4.13902749155518	0.923051277023374	1.15473265914697	-1.08058237645232	-4.08710722710271	0.974982215833664	1.15473594990962	-0.111304410534251	-1.79839923577722	1.57579042621969	0.816545806977221	-16.2804780899136	NA	61.5814148721586	1166.84025520581	-1.20301662273302	-4.20953940651232	0.852543793852519	1.15473401874393	-1.13985375395324	-4.14637636499723	0.915706241110151	1.15473384618845	-0.455361008671576	-2.48255220770315	1.34238493163514	0.912912058445592	-0.0212661547397795	-1.70835807239255	1.66582584017914	0.816544097025772	0.0174504571503565	FALSE
Operative procedures - main OPCS4: J02.5 Marsupialisation of lesion of liver	41200	41200.J025	Categorical multiple	240	Health-related outcomes > Hospital inpatient > Summary Operations	2005	NA	NA	NA	NA	NA	NA	NA	NA	NA	binary	383279/30(383309)	0.201079845344518	-0.0160997647247627	-0.0414312587480037	0.00855437025552882	0.0126709379792051	0.0111595579347263	FALSE	binary	390397/30(390427)	0.389591091593107	-0.391574630145197	-2.41879047463958	1.40620245259798	0.912928986679005	-0.34249961434161	-2.36971495269091	1.45527678644814	0.912928626850788	0.00829162931331848	-1.67882590981657	1.69540917361957	0.816559244987302	0.474577940067067	-0.930550272157101	2.05896827290171	0.730365021435672	0.303627728161859	-1.20866337035795	1.92849935329126	0.763834153073313	-1.20831697688575	-4.21486005391702	0.847284575138898	1.15475281457471	0.227636649498352	-1.28464101065315	1.8524965114163	0.763826830418601	-0.110535893236305	-1.79764685354465	1.57657503576742	0.816555320984038	-15.2211273679149	NA	23.8149670047791	692.888569567217	-1.14375718838917	-4.15029000627404	0.911823283966315	1.15474317477798	-0.429342274015156	-2.45656227402906	1.36844008578007	0.912931862224431	0.0233277921168905	FALSE
Operative procedures - main OPCS4: C06.3 Decompression of orbit	41200	41200.C063	Categorical multiple	240	Health-related outcomes > Hospital inpatient > Summary Operations	2005	NA	NA	NA	NA	NA	NA	NA	NA	NA	binary	383265/44(383309)	0.710037988190904	-0.00384748417670627	-0.0242353661524884	0.0165026333415053	0.0103482582375313	0.0360278881022276	FALSE	binary	390383/44(390427)	0.630762057224256	0.705395515645875	-0.928511129302662	2.68148491568775	0.866039639870464	0.0639730603932366	-2.05654076894235	2.18448687612842	0.999996655436494	1.26266821448005	-0.157480520353017	3.16654754236349	0.801799418503677	-0.0364866130228785	-2.15699670113415	2.08402346410106	0.999983337566998	0.930578929891404	-0.604120090263694	2.87404269951234	0.836676370707736	1.13883626031828	-0.281318871174611	3.04271926714646	0.801802190042172	0.345326772375377	-1.4524189072112	2.3725184258312	0.91287860972209	0.584801346475248	-1.04909819623747	2.56088583199291	0.86603591554769	-0.042515434574033	-2.16302703389158	2.0779961527307	0.999983504147761	0.359538402769412	-1.43820764747412	2.38673036627768	0.91287889307685	0.378845572256336	-1.41890671441928	2.4060424355222	0.912882570238131	0.0348177960540706	FALSE
Operative procedures - main OPCS4: G32.8 Other specified connection of stomach to transposed jejunum	41200	41200.G328	Categorical multiple	240	Health-related outcomes > Hospital inpatient > Summary Operations	2005	NA	NA	NA	NA	NA	NA	NA	NA	NA	binary	383298/11(383309)	0.572426165749425	0.0117663301422749	-0.029019997181477	0.0545527764440635	0.0209607864330128	0.0292846658608185	FALSE	binary	390416/11(390427)	0.687817808825704	16.1994376635567	-155.646118735438	NA	1987.30522686288	16.2550891894407	-155.590467209467	NA	1987.30522686188	0.00080902885532738	-117.711377918774	117.712995976484	2819.857815002	17.2523156969609	-154.593226197706	NA	1987.30505912782	-0.0045519734243448	-117.844553742024	117.835449795176	2822.9196867685	16.0723827222489	-155.773173676707	NA	1987.30522686244	16.1294755312778	-155.716080867349	NA	1987.30522685863	16.0843555380936	-155.761200860883	NA	1987.30522686267	16.1454028854299	-155.700153513304	NA	1987.30522685987	16.1419140149685	-155.703642383725	NA	1987.3052268594	16.1616003452094	-155.683956053818	NA	1987.30522686326	0.0371866660833807	FALSE
Operative procedures - main OPCS4: W23.8 Other specified secondary open reduction of fracture of bone	41200	41200.W238	Categorical multiple	240	Health-related outcomes > Hospital inpatient > Summary Operations	2005	NA	NA	NA	NA	NA	NA	NA	NA	NA	binary	383293/16(383309)	0.686907558310446	0.00693904767935878	-0.0268199911144137	0.0416146467113681	0.0172555445621985	0.0348169573476084	FALSE	binary	390411/16(390427)	0.756875711721756	0.0115045677370632	-3.21886830250958	3.24187741770166	1.41424049753574	0.0671246733509026	-3.16324711049049	3.29749645831538	1.41423967167775	0.014944346143975	-3.21543103277993	3.24531975973382	1.4142424446114	0.658093884363742	-1.68763309819554	3.72705467549477	1.22477227220929	0.707714376533295	-1.63801948907007	3.77667939460361	1.22477596418251	-0.115062385871393	-3.34543567612121	3.11531089149568	1.41424082282985	-14.1964212460296	NA	38.2254250022522	712.411538953093	-0.104885077538538	-3.33525655352291	3.12548642427305	1.41423944479412	1.3434237749982	-0.567640456302248	4.31705243479274	1.11806485075073	-0.0479572950733641	-3.27832613071262	3.18241153957412	1.41423740741409	-0.0255763458393872	-3.25594904398417	3.20479633103695	1.41424036502183	0.0400258104029048	FALSE
Operative procedures - main OPCS4: K33.4 Aortic root replacement using mechanical prosthesis	41200	41200.K334	Categorical multiple	240	Health-related outcomes > Hospital inpatient > Summary Operations	2005	NA	NA	NA	NA	NA	NA	NA	NA	NA	binary	383274/35(383309)	0.270358050073994	0.0128921654944828	-0.00996806107165985	0.0364365765779205	0.0117729003137536	0.0145268520117424	FALSE	binary	390392/35(390427)	0.721162275278178	-0.388870968976638	-2.41607499167885	1.4088913863064	0.912921060238943	0.0721136572377517	-1.6149929781406	1.75922034546237	0.816552920814293	-1.08058498254801	-4.08711483433573	0.974990591345605	1.15473819058431	-0.0332846666694544	-1.72038556472779	1.65381625151472	0.816549498155426	-0.384266821528543	-2.4114718491361	1.41349682085027	0.912921758335481	-1.20656202084217	-4.21308970930488	0.849008889507572	1.15473170491982	0.636188801232398	-0.696388758738478	2.19205583582752	0.7071671959823	-0.510625329851541	-2.53782489153969	1.28713139891192	0.912917969895344	0.248722809186136	-1.2635441661595	1.87357329792836	0.763821135061954	0.23765672430549	-1.27460739448488	1.86250466924908	0.763819564293855	0.268207299734287	-1.24405782078774	1.89305620170828	0.763820136554549	0.038579990375782	FALSE
Operative procedures - main OPCS4: W90.8 Other specified puncture of joint	41200	41200.W908	Categorical multiple	240	Health-related outcomes > Hospital inpatient > Summary Operations	2005	NA	NA	NA	NA	NA	NA	NA	NA	NA	binary	383295/14(383309)	0.437181430174127	0.0143929558030383	-0.0217679049383205	0.0524216953867287	0.0186734066745662	0.0226213089276463	FALSE	binary	390412/15(390427)	0.45861587443147	-15.2032115549484	NA	77.1662976905232	1222.62974625918	0.0675703958308931	-3.16279931201406	3.29794010448397	1.41423803917945	-15.2030652443709	NA	77.1102756139943	1221.88628511667	0.658112693438625	-1.6876109701637	3.72707146081394	1.22477046636646	0.710686162677597	-1.63504808614986	3.77965147558427	1.22477616860528	-15.2032310828466	NA	71.5548140857405	1148.35477222817	0.634390200057837	-1.71133297005894	3.7033486625294	1.22477020066057	0.586054782165959	-1.75967082791363	3.65501475806226	1.22477151757708	1.05790081486007	-0.997652624765013	4.06442043146036	1.15473078064729	-0.0477103936294209	-3.27807730006677	3.18265651199095	1.41423588780109	-0.023401579485355	-3.25377090634859	3.20696774269204	1.41423774457036	0.0267422021960716	FALSE
Operative procedures - main OPCS4: H52.1 Cryotherapy to haemorrhoid	41200	41200.H521	Categorical multiple	240	Health-related outcomes > Hospital inpatient > Summary Operations	2005	NA	NA	NA	NA	NA	NA	NA	NA	NA	binary	383285/24(383309)	0.164203390880979	0.0198173480397856	-0.00800622576931204	0.0490890349387759	0.014447920899361	0.00943705750302193	FALSE	binary	390403/24(390427)	0.57809340491901	0.0132539872888131	-2.10725393268675	2.1337618912318	1.00003633919708	-0.624507564221015	-3.69347044967168	1.72122285012291	1.22477411846801	-0.677262976406684	-3.74622775273158	1.66847053219454	1.22477577309179	-14.8896798057324	NA	29.8364444441298	721.23134293049	0.0167226613326966	-2.10378572684915	2.13723104607743	1.0000366413537	0.292892883126647	-1.50485080004285	2.32008228171888	0.912910752508357	0.347093226337742	-1.45064301904838	2.37427674947907	0.912906692426583	-0.798313357412371	-3.86727476178319	1.54741467116277	1.22477283009166	-0.0417588098292722	-2.16226337458763	2.07874574803921	1.00003420559952	0.867586353555436	-0.667093095689558	2.81103797767322	0.836699728299864	-0.0231784856585648	-2.14368418971736	2.09732722259201	1.0000349345969	0.0323745570672383	FALSE
Operative procedures - main OPCS4: W92.3 Examination of joint under image intensifier	41200	41200.W923	Categorical multiple	240	Health-related outcomes > Hospital inpatient > Summary Operations	2005	NA	NA	NA	NA	NA	NA	NA	NA	NA	binary	383272/37(383309)	0.907790999723109	0.00130773063008225	-0.0208549539260016	0.0236370290519661	0.0112928486614129	0.0455167501295113	FALSE	binary	390390/37(390427)	0.560925224733123	0.0141233082572147	-2.10638114337512	2.13462775763584	1.00003365949917	0.760658620515244	-0.873232583918666	2.7367376885559	0.866064061806046	0.0132536416066839	-2.10725008433728	2.13375737221238	1.00003319959977	0.370377224353528	-1.42735667279652	2.39755914500846	0.912905079735923	0.422734874752163	-1.37500559307259	2.44992200094611	0.912908672236544	0.80500652390108	-0.729676583627636	2.74846092687267	0.836701234495823	0.346645120549946	-1.45108808643157	2.37382649430701	0.912904702340119	0.586159021437557	-1.04772670142308	2.56223429192488	0.866061329615396	0.652239610312741	-0.981649343575953	2.62831711901123	0.866062939975327	0.868682361000015	-0.665992282147173	2.81213136504387	0.836697259721226	-13.8965119488943	-121.661648670297	9.10331470505736	441.357028875198	0.0316089942692156	FALSE
Operative procedures - main OPCS4: W25.8 Other specified closed reduction of fracture of bone and external fixation	41200	41200.W258	Categorical multiple	240	Health-related outcomes > Hospital inpatient > Summary Operations	2005	NA	NA	NA	NA	NA	NA	NA	NA	NA	binary	383263/46(383309)	0.77032456200756	-0.00295397394293723	-0.0228672209517827	0.016954168538378	0.0101152923697725	0.038833966499741	FALSE	binary	390380/47(390427)	0.860833652428833	0.525137841804401	-0.879945983331159	2.10949275048991	0.730342209261026	0.578779263441847	-0.826304739748299	2.16313432157315	0.730342303409253	0.861231861377616	-0.418969737424236	2.3960518894523	0.690113382571528	-0.034946364219652	-1.72202259714754	1.65212987048916	0.816534365101956	0.0174935906138276	-1.66958819605186	1.70457538005748	0.816537792404462	-0.516715164731875	-2.54390000529729	1.2810222640171	0.912885404178232	-0.0586932110615259	-1.7457687184559	1.62838229768218	0.816533855170384	-0.1067631523969	-1.79383890693553	1.58031260934096	0.816533783126522	0.246822540207515	-1.2654144120521	1.87164685642646	0.763804629768359	0.239749614770125	-1.2724848497618	1.86457175804258	0.763803274688571	0.487610708005233	-0.917470102832648	2.07196322289055	0.73034066778238	0.0443895183516339	FALSE
Operative procedures - main OPCS4: T72.2 Biopsy of lesion of sheath of tendon	41200	41200.T722	Categorical multiple	240	Health-related outcomes > Hospital inpatient > Summary Operations	2005	NA	NA	NA	NA	NA	NA	NA	NA	NA	binary	383292/17(383309)	0.303662524403563	-0.0172197495103933	-0.051287376499952	0.0155507895721932	0.0168616685531954	0.0161845967881195	FALSE	binary	390410/17(390427)	0.111063203702552	16.8827650039804	-123.798331722569	NA	1973.60749507515	16.2399573587496	-124.441148397109	NA	1973.60762174683	16.8781493951248	-123.80294733131	NA	1973.60749507353	17.5257381966221	-123.155354015156	NA	1973.60743173766	16.8851960480966	-123.795900678597	NA	1973.60749507717	17.1639642900521	-123.517129427154	NA	1973.60745285723	16.808858004007	-123.872238722407	NA	1973.60749507325	-0.00245538223716444	-90.2138367455875	90.2089259811131	2719.31678622083	0.00022310396777058	-91.6652110647107	91.6656572726462	2763.14751070175	16.1294098391517	-124.551695916579	NA	1973.60762174504	-0.000814874856651571	-92.0630247745388	92.0613950248255	2775.10785195113	0.00772124764862855	FALSE
Operative procedures - main OPCS4: T81.2 Biopsy of neuromuscular junction	41200	41200.T812	Categorical multiple	240	Health-related outcomes > Hospital inpatient > Summary Operations	2005	NA	NA	NA	NA	NA	NA	NA	NA	NA	binary	383235/74(383309)	0.15287390127119	0.0114842476867195	-0.00424147924979309	0.0275023808432058	0.00807713909656669	0.0088520980832326	FALSE	binary	390353/74(390427)	0.468693321995904	0.709754612678412	-0.622797055894745	2.2656023845894	0.707154319546023	0.0685439976056836	-1.61853841674223	1.75562642168132	0.81653821492917	0.706146250430766	-0.626403698252706	2.26199272529966	0.707153471391962	0.476299603452883	-0.928781089542078	2.06065202999545	0.730340592441976	0.867694508411413	-0.412511370091676	2.40251754400385	0.690115392583767	0.740019988440164	-0.540183326777826	2.27484123690057	0.690114183123531	0.922734416081814	-0.317848788197638	2.44130293138448	0.677049966985584	1.09596541252034	-0.088574614898531	2.59126631490473	0.658327879716888	0.472410337842533	-0.932673148922095	2.05676500180246	0.730342027678194	1.25219340777117	0.0882001032125061	2.73880093529384	0.651387913663765	-0.0219072505080277	-1.70898632158018	1.66517182942507	0.816536048608731	0.0272540356096067	FALSE
Operative procedures - main OPCS4: V25.1 Primary extended decompression of lumbar spine and intertransverse fusion of joint of lumbar spine	41200	41200.V251	Categorical multiple	240	Health-related outcomes > Hospital inpatient > Summary Operations	2005	NA	NA	NA	NA	NA	NA	NA	NA	NA	binary	383276/33(383309)	0.376441673384127	0.0106289626713359	-0.0128635720798009	0.0347374804662232	0.0120731752300832	0.0196878777413227	FALSE	binary	390393/34(390427)	0.721325036505446	-1.07856723490118	-4.08509233656175	0.976998672440109	1.15473461582949	-0.33475876395158	-2.361958230128	1.46299789333015	0.912917997481426	0.0133235750446382	-1.67377156998834	1.70041876483056	0.816546138755882	-0.438712084832707	-2.4659060095772	1.35903754026674	0.912914160741843	0.313232153150885	-1.19903373936929	1.93808181698936	0.763820636364317	-1.19863170596935	-4.20515985845071	0.856940314131145	1.15473391670465	-0.46263737076749	-2.48983039604376	1.33511110883082	0.912913536216581	0.583662885815728	-0.748900457171966	2.13951931039389	0.707160273734537	-0.43872737304372	-2.4659272267235	1.35902981586157	0.912918271729426	0.241700849996422	-1.27055257364918	1.86653953686553	0.76381382111456	0.267828914058553	-1.24442619252605	1.8926690808504	0.763814740390468	0.0385909269871823	FALSE
Operative procedures - main OPCS4: W78.9 Unspecified release of contracture of joint	41200	41200.W789	Categorical multiple	240	Health-related outcomes > Hospital inpatient > Summary Operations	2005	NA	NA	NA	NA	NA	NA	NA	NA	NA	binary	383289/20(383309)	0.183410888941445	0.0207904999764473	-0.00970945549658194	0.0531018275966237	0.0158711148241552	0.0104191849421516	FALSE	binary	390406/21(390427)	0.573931385373979	15.9037324362503	-63.4816016983933	NA	1211.06861455995	-0.000614997247787343	-52.1686408528771	52.1674108583815	1742.36576821013	16.3114192755335	-63.073910348723	NA	1211.06854575142	15.1633051532871	-64.2220425125651	NA	1211.06882098626	15.213471133766	-64.1718765323272	NA	1211.06882098994	15.7772628982618	-63.6080712364404	NA	1211.06861456084	15.8325646862725	-63.5527694481422	NA	1211.06861455646	16.1916679598901	-63.1936616641664	NA	1211.06854574837	15.8490707854125	-63.5362633490914	NA	1211.06861455782	16.2494278647269	-63.1359017592298	NA	1211.06854574684	15.8663710536342	-63.518963080974	NA	1211.06861455941	0.0321798853843125	FALSE
Operative procedures - main OPCS4: W20.4 Primary open reduction of fracture of long bone and complex extramedullary fixation NEC	41200	41200.W204	Categorical multiple	240	Health-related outcomes > Hospital inpatient > Summary Operations	2005	NA	NA	NA	NA	NA	NA	NA	NA	NA	binary	383278/31(383309)	0.00353924440558282	0.0378148558120974	0.0120980552141896	0.0656362260846077	0.0135677927965039	0.000641080987739596	FALSE	binary	390396/31(390427)	0.0143372705427383	-0.00141188272633814	-41.9530559615675	41.9502321961148	1720.25154007241	15.2664256634176	-51.1160685560027	NA	1212.03163866193	-0.000658785556865393	-41.9394833103016	41.9381657391879	1719.72586680831	15.8577407261517	-51.658451363126	NA	1212.03143239522	16.6021786156706	-50.9140077287697	NA	1212.03132926554	16.878894648098	-50.6372897813591	NA	1212.03129488831	15.8339714566215	-51.6822206326495	NA	1212.0314323951	16.7026875146999	-50.8134976805887	NA	1212.03130863629	16.7677484268946	-50.7484367684187	NA	1212.03130863675	16.5392748812938	-50.9769114629675	NA	1212.03132926232	15.868273350805	-51.6479187385571	NA	1212.03143239674	0.00139332429240124	FALSE
Operative procedures - main OPCS4: S47.3 Incision of lesion of skin of head or neck	41200	41200.S473	Categorical multiple	240	Health-related outcomes > Hospital inpatient > Summary Operations	2005	NA	NA	NA	NA	NA	NA	NA	NA	NA	binary	383286/23(383309)	0.0725469154808552	-0.0260881173493068	-0.056104892495923	0.00236019866378475	0.0147863365435263	0.00494085650146779	FALSE	binary	390403/24(390427)	0.193978151506786	-1.59568035877448	-4.54849181052826	0.229024809837901	1.09547705482889	-1.54155975695351	-4.49437053752985	0.28314379769808	1.09547641379231	-0.902082351217968	-2.84553741646565	0.632602134855126	0.836701951654759	-0.545776951398426	-2.13012874182135	0.859302664851035	0.730340028844095	-0.493742996811202	-2.07810381251527	0.911347971832516	0.730345837141983	-0.622665750808519	-2.20702752969566	0.782426440285336	0.730346459434983	-0.569558243411967	-2.15390926883862	0.835520407639349	0.730339535853767	-1.71587921690608	-4.66868818489999	0.10881993205738	1.09547467736714	-0.957611394873172	-2.90106372470628	0.5770687347766	0.836699925470612	-15.8119379667908	NA	28.6800038298953	718.444319103653	-15.8113834557863	NA	29.2228476646339	727.201066240641	0.0127389649590971	FALSE
Operative procedures - main OPCS4: H12.2 Excision of lesion of colon NEC	41200	41200.H122	Categorical multiple	240	Health-related outcomes > Hospital inpatient > Summary Operations	2005	NA	NA	NA	NA	NA	NA	NA	NA	NA	binary	383262/47(383309)	0.520829064378193	-0.00642539305952958	-0.0261868371623311	0.0132198586754633	0.0100126618737971	0.0267505612156795	FALSE	binary	390380/47(390427)	0.53858479105826	-0.385009935862281	-2.41221099817296	1.4127477970477	0.912889241752349	0.765342417863485	-0.567240798929281	2.32121358135136	0.707163327340163	0.707140500084664	-0.625436114561474	2.26300668483105	0.707160067489589	-0.438554135837902	-2.46575218438244	1.35919953158138	0.91287995871033	0.719529832200162	-0.613055375665946	2.27540251682592	0.707164287783124	0.187059954831226	-1.32520508681628	1.81190886408871	0.763812683728658	0.790800737629616	-0.489425007693057	2.32563782686316	0.690118419221136	-0.109026056648182	-1.79612041658978	1.57806829495049	0.81653538268716	-0.438670114962628	-2.46587228804804	1.35908879179077	0.91288187018981	-0.046671127365416	-1.73376807214171	1.64042582932108	0.816537751926875	-0.0204464123522458	-1.70754422095143	1.66665140001596	0.816538468156104	0.0305940767312656	FALSE
Operative procedures - main OPCS4: G74.1 Creation of continent ileostomy	41200	41200.G741	Categorical multiple	240	Health-related outcomes > Hospital inpatient > Summary Operations	2005	NA	NA	NA	NA	NA	NA	NA	NA	NA	binary	383289/20(383309)	0.497774846519075	0.0104680728818696	-0.0197183603002326	0.0416546066486583	0.0155103314493456	0.0255763253324124	FALSE	binary	390407/20(390427)	0.804646375592069	-14.1835434698516	-333.851278604473	-519.532841942147	732.333457705852	1.16473633633108	-0.890831430979362	4.17126287833567	1.15473736796464	0.708582143656615	-1.63716547374267	3.77755570550981	1.22478342192211	-0.0351340941086186	-3.26550797145166	3.19523979120968	1.41424131373717	0.705099111736131	-1.64064061791409	3.77406771165735	1.22477912698214	-0.118183027610473	-3.34855796872824	3.11219188710166	1.41424211724799	1.03904984616483	-1.01651051483865	4.045572765921	1.15473396998652	-0.103220852241585	-3.33359779030288	3.12715612445874	1.41424367532517	0.648891498035338	-1.69684337726303	3.71785711954929	1.22477652464455	0.646238064143113	-1.6994974331518	3.71520410024708	1.22477687598986	0.664340107588889	-1.68140278271075	3.73331064119483	1.22478081831592	0.0420928299575659	FALSE
Operative procedures - main OPCS4: C33.5 Resection of superior oblique muscle of eye	41200	41200.C335	Categorical multiple	240	Health-related outcomes > Hospital inpatient > Summary Operations	2005	NA	NA	NA	NA	NA	NA	NA	NA	NA	binary	383297/12(383309)	0.676376533267475	-0.00827582053999885	-0.0481376016545769	0.0308894425832521	0.0198491377866596	0.0342751683647039	FALSE	binary	390415/12(390427)	0.412868449427578	0.706150170699201	-1.63959174406108	3.77511995210593	1.22478042210169	0.0644402300733212	-3.16593456208126	3.29481500277185	1.41424224816293	-16.1845819097391	NA	149.240265336278	1992.66360528721	-0.0362523854923486	-3.26662394040703	3.19411916244049	1.4142397675923	0.70834408478569	-1.63740204935332	3.7773164765869	1.22478269575669	-0.112731480476468	-3.34311980315228	3.11765688178827	1.41425265863899	-16.1823706772002	NA	143.391402691121	1922.18312933676	-16.1827607450837	NA	139.576290647765	1876.23200547984	0.651357303951667	-1.69438158094529	3.72032523197889	1.22477880088374	0.647082793823509	-1.69864887311637	3.71604627029131	1.2247749190079	-16.1835385733533	NA	146.24387058603	1956.55726525563	0.0243952053895621	FALSE
Operative procedures - main OPCS4: T13.2 Introduction of sclerosing substance into pleural cavity NEC	41200	41200.T132	Categorical multiple	240	Health-related outcomes > Hospital inpatient > Summary Operations	2005	NA	NA	NA	NA	NA	NA	NA	NA	NA	binary	383287/22(383309)	0.665963962111339	0.00633549580246494	-0.0224194426225091	0.0357155842257844	0.0147041269049706	0.0337916594715939	FALSE	binary	390405/22(390427)	0.896936640888375	-0.677963347866561	-3.74692476704886	1.66776546330416	1.22477253426905	0.067594984944582	-2.05290926929233	2.18809924205976	1.0000342925953	-0.680556275844351	-3.74951617241823	1.66517006183316	1.22477119540417	-0.728191234814826	-3.79714930365122	1.61753216365427	1.22476905738972	-0.674677001977692	-3.74364023924982	1.67105475976778	1.2247741487231	0.29598153184657	-1.50176729993841	2.32317490100247	0.912913779039695	0.634521042482451	-0.999363962808023	2.61059522606579	0.866061385593397	-0.801063225763899	-3.87002129319695	1.54466020978126	1.22476769683635	0.365635168833468	-1.43210452714853	2.39282128095071	0.912908776741314	-0.740541002433159	-3.80949908238807	1.60518242131262	1.22476888457058	-0.0228784933730242	-2.14338113468168	2.09762415015481	1.00003326505781	0.0458900214357583	FALSE
Operative procedures - main OPCS4: G74.9 Unspecified creation of artificial opening into ileum	41200	41200.G749	Categorical multiple	240	Health-related outcomes > Hospital inpatient > Summary Operations	2005	NA	NA	NA	NA	NA	NA	NA	NA	NA	binary	383288/21(383309)	0.368038501149877	0.0136043898759923	-0.0159093171881301	0.0443028956366764	0.0152202802735722	0.0193058193748921	FALSE	binary	390406/21(390427)	0.763757258656214	-0.677566732413151	-3.746530448599	1.66816509672778	1.22477490601347	-14.8906430371759	NA	34.901750071232	759.099016038283	0.0114587888163126	-2.10904597870279	2.1319635415993	1.00003435992204	-0.728346737823437	-3.79730703713718	1.61737954885978	1.22477192593963	-0.674381847555198	-3.74334793932439	1.67135383579884	1.22477697806761	-0.108356210133313	-2.22887507195702	2.01216272013692	1.00004336121306	0.634378402514464	-0.999510481169933	2.61045547421576	0.866063181441127	-0.108861290708709	-2.22936317192069	2.01164057412987	1.0000325214694	-0.732435840975324	-3.80139966159816	1.61329617181626	1.22477499997716	0.358839135291414	-1.43889763776578	2.38602306565297	0.912907001687346	-0.0227047891566878	-2.14321142131467	2.09780185360936	1.00003555532561	0.0403276608775537	FALSE
Operative procedures - main OPCS4: W42.3 Revision of total prosthetic replacement of knee joint NEC	41200	41200.W423	Categorical multiple	240	Health-related outcomes > Hospital inpatient > Summary Operations	2005	NA	NA	NA	NA	NA	NA	NA	NA	NA	binary	383263/46(383309)	0.527180602044986	-0.00639567659199837	-0.0263711303458474	0.0134615812688905	0.0101198133486643	0.0270570713175617	FALSE	binary	390381/46(390427)	0.21181511504543	1.00265923173563	-0.23797066367071	2.52125916673817	0.677071771945564	0.0722109467044786	-1.61490008041968	1.75932206549403	0.81655561132213	0.0143563004434971	-1.67274987490647	1.70146254028468	0.816552717314189	-0.437918778084364	-2.46512053618256	1.35984073629538	0.912919580164772	0.721150904439967	-0.611442985314346	2.27703020916824	0.707175288160812	-0.50213860086551	-2.5293457107285	1.2956277545251	0.912923288918113	-0.462191721123208	-2.48939249344058	1.33556653358148	0.912918894689187	0.177892024011837	-1.33436974814084	1.80273795035574	0.763818358484745	0.816820751362846	-0.463424621729786	2.35167155893694	0.69013439551107	0.465392256199891	-0.939719985579676	2.04976977389394	0.730356994965861	-1.11788856965019	-4.12441655984127	0.937683144999229	1.15473598155714	0.01385231199965	FALSE
Operative procedures - main OPCS4: G76.3 Open relief of obstruction of ileum NEC	41200	41200.G763	Categorical multiple	240	Health-related outcomes > Hospital inpatient > Summary Operations	2005	NA	NA	NA	NA	NA	NA	NA	NA	NA	binary	383275/34(383309)	0.552440445980745	-0.00699294654440002	-0.0303006131131645	0.0161278941054763	0.0117787458813772	0.0282723191158695	FALSE	binary	390392/35(390427)	0.846320842714691	0.529335694414037	-0.875762038570952	2.11370172536384	0.730349593513252	-1.02988005298613	-4.03640284405355	1.0256811577972	1.15473359587109	0.0123140048328634	-1.67477439448258	1.69940242259625	0.81654213532364	-0.0340241868323866	-1.72111078011164	1.65306243180331	0.816541063076431	0.0228199913391996	-1.66427582368746	1.70991588984276	0.816546565627472	0.184907033220176	-1.32735446047614	1.80975286457774	0.763818261051521	-0.463389190269	-2.49057723708691	1.33435299410526	0.912910121492431	-0.515083239650275	-2.54226987346966	1.28265713323312	0.912909138204061	0.252107466375754	-1.26014694379604	1.87694708809432	0.763814398118289	-1.1448260809805	-4.15134589852172	0.910728960696647	1.15472913895008	0.267229132686621	-1.24501930690613	1.89206350155644	0.763811135835197	0.0437770681132158	FALSE
Operative procedures - main OPCS4: W42.6 Arthrolysis of total prosthetic replacement of knee joint	41200	41200.W426	Categorical multiple	240	Health-related outcomes > Hospital inpatient > Summary Operations	2005	NA	NA	NA	NA	NA	NA	NA	NA	NA	binary	383271/38(383309)	0.901100393259187	0.00138411971362645	-0.0204761140273108	0.0234093738676566	0.0111401809604326	0.0451778621999655	FALSE	binary	390388/39(390427)	0.789411247934979	0.0192338790465444	-1.42289403581637	1.46136187666572	0.707152866167301	-0.218029795252619	-1.84287136577744	1.29422700756581	0.7638043184402	-1.37361815582095	-4.34724530288709	0.537452918198523	1.1168535004925	-0.726862131120447	-2.70294690080396	0.907037781050411	0.866030026425122	0.247256303354962	-1.08245278674624	1.64367034272579	0.670873368612874	-0.389148420622291	-2.01399422415679	1.12311333271076	0.763804990040607	-0.345262390476417	-1.97009649783123	1.16698580177118	0.763798446225249	-0.109599172330819	-1.55171822257094	1.33251985859546	0.707147644638545	0.371029646811469	-0.882065490769672	1.73507730326676	0.645551258110765	-0.739308124300255	-2.71539239021637	0.894591029315614	0.8660274277362	-0.713358855229799	-2.68944436003397	0.920542142891564	0.866032085073709	0.0414300713067063	FALSE
Operative procedures - main OPCS4: W42.9 Unspecified other total prosthetic replacement of knee joint	41200	41200.W429	Categorical multiple	240	Health-related outcomes > Hospital inpatient > Summary Operations	2005	NA	NA	NA	NA	NA	NA	NA	NA	NA	binary	383287/22(383309)	0.698398579722214	0.00567894002698929	-0.0230482602040821	0.0349916245635179	0.014680533267983	0.0354472457261268	FALSE	binary	390404/23(390427)	0.0619245938401467	15.1083506447971	-56.286567939097	NA	1142.99408817235	16.2595461495332	-55.1353542185342	NA	1142.99379654681	16.7118201576912	-54.6830765669399	NA	1142.99373821736	0.00467792242062767	-45.1851428721873	45.1944987170286	1602.50348625554	16.2157661231408	-55.1791342447295	NA	1142.99379654365	0.0234140470703738	-44.3314845792282	44.3783126733689	1572.89580775757	15.719860763242	-55.6750441582895	NA	1142.99386944531	14.9726245698429	-56.4222940137057	NA	1142.99408816683	16.1579859409051	-55.2369144268854	NA	1142.99379654237	16.1366570211818	-55.2582433462741	NA	1142.99379653702	15.7575524495871	-55.6373524720587	NA	1142.99386944714	0.00468305700161862	FALSE
Operative procedures - main OPCS4: U08.3 Plain x-ray of abdomen	41200	41200.U083	Categorical multiple	240	Health-related outcomes > Hospital inpatient > Summary Operations	2005	NA	NA	NA	NA	NA	NA	NA	NA	NA	binary	383277/32(383309)	0.144465569309424	-0.0178104260150732	-0.0424170883844355	0.00608222575235122	0.0122987585754357	0.00844845449835952	FALSE	binary	390394/33(390427)	0.00363399517165268	16.5989366982936	-49.1498525370281	NA	1211.10261798815	16.8768843735903	-48.8719037410847	NA	1211.10259734566	16.3126299398237	-49.4361611632619	NA	1211.10265239264	16.9559352704852	-48.7928520969661	NA	1211.1025835817	16.6024080864186	-49.1463811489349	NA	1211.10261798873	16.4733062751756	-49.2754829601515	NA	1211.10261798825	0.000394411241462613	-39.8188644704818	39.8196532929647	1688.13379686811	0.00145553068780668	-39.3586847389053	39.3615958002809	1668.66950577694	15.1573885472724	-50.5914174975281	NA	1211.10292762129	16.7595271213348	-48.9892609931748	NA	1211.10259734262	15.1757605433651	-49.5458336763232	200.533034724058	1211.10292762114	0.000594951660177611	FALSE
Operative procedures - main OPCS4: T24.1 Repair of umbilical hernia using insert of natural material	41200	41200.T241	Categorical multiple	240	Health-related outcomes > Hospital inpatient > Summary Operations	2005	NA	NA	NA	NA	NA	NA	NA	NA	NA	binary	383277/32(383309)	0.866249791541831	0.00204493360800898	-0.0217862712421271	0.0261052413041858	0.0121459227736835	0.0435071662925229	FALSE	binary	390395/32(390427)	0.725624781221677	0.709188914646761	-0.924710187420654	2.68527289206102	0.866068423587588	-0.62321473690817	-3.69217808302699	1.7225171968879	1.22477441559872	0.420889208718704	-1.37685575818522	2.44807949977665	0.912911659847887	-0.727320055993875	-3.79628101180753	1.61840803398425	1.22477117955137	0.713166081013091	-0.920735454778731	2.68925176166099	0.86606964389237	0.807630757269664	-0.727059415485091	2.75108901942643	0.836704917241163	-0.751058083154408	-3.82001866520684	1.59466941556434	1.22477041817083	-0.106450073172749	-2.22695467739221	2.01405453955839	1.00003451517501	0.366106992539311	-1.43163652718606	2.39329612676714	0.912910864664972	0.644488751282001	-0.989404595922879	2.62056870609688	0.866065540085315	-0.0213469337670607	-2.14185264837328	2.09915879779724	1.0000352262799	0.0387790367032679	FALSE
Operative procedures - main OPCS4: O05.8 Other specified operations on dural arteriovenous fistula	41200	41200.O058	Categorical multiple	240	Health-related outcomes > Hospital inpatient > Summary Operations	2005	NA	NA	NA	NA	NA	NA	NA	NA	NA	binary	383296/13(383309)	0.261973915561065	0.0217720403584541	-0.0160285559286534	0.0624906259524193	0.0197383862998988	0.0141124158176481	FALSE	binary	390414/13(390427)	0.776790700266601	15.2064621910324	-81.7634915397584	NA	1205.39048441273	15.2593169438817	-81.7106367867818	NA	1205.39048441115	15.203483595312	-81.7664701353069	NA	1205.39048441059	15.1551167632673	-81.8148369671385	NA	1205.39048440794	15.2107484766533	-81.7592052544387	NA	1205.39048441647	0.00451914447239157	-63.6206214590281	63.6296597479729	1659.27475319171	15.8246387907953	-81.1452982547468	NA	1205.39027700581	15.0816167802136	-81.8883369502099	NA	1205.39048440816	15.1513515244012	-81.8186022064588	NA	1205.39048441359	16.2398089843741	-80.7301224996249	NA	1205.39020787273	15.168022099653	-81.801931630807	NA	1205.39048440861	0.0408482435802091	FALSE
Operative procedures - main OPCS4: W48.1 Primary prosthetic replacement of head of femur NEC	41200	41200.W481	Categorical multiple	240	Health-related outcomes > Hospital inpatient > Summary Operations	2005	NA	NA	NA	NA	NA	NA	NA	NA	NA	binary	383282/27(383309)	0.0958367590256103	-0.022218859190326	-0.0494456495031082	0.00389927157070425	0.0135116727813769	0.00613883612502159	FALSE	binary	390400/27(390427)	0.203263182711542	-0.672705831753496	-2.64881683379985	0.961231663017597	0.866087190606614	0.0696141560745083	-1.37255506085203	1.5117835203317	0.707185966191923	-0.273360979027516	-1.89823320892006	1.23893104814525	0.763834378982939	-0.725870570011719	-2.70197786927403	0.908061565469482	0.86608452365511	-0.667312186942613	-2.6434283059175	0.966632751919458	0.866090883889412	-0.788369601730077	-2.76449360842882	0.845586894615346	0.866096593934204	-0.345722197153169	-1.97058479239175	1.16655848216831	0.763828295171766	-15.5248831608139	-296.228249330796	-306.271198841736	674.485545638555	-15.5116292365258	-302.330426993888	-251.394054138212	697.111165692034	-0.0445135691349544	-1.4866691351521	1.39764209165638	0.707178144138984	-1.40346415629735	-4.37711095259422	0.507639836341967	1.11808126143569	0.0133076687519139	FALSE
Operative procedures - main OPCS4: H06.9 Unspecified extended excision of right hemicolon	41200	41200.H069	Categorical multiple	240	Health-related outcomes > Hospital inpatient > Summary Operations	2005	NA	NA	NA	NA	NA	NA	NA	NA	NA	binary	383293/16(383309)	0.265808068461976	0.0193921545419227	-0.0145835184372459	0.0554999145954669	0.0176661669345332	0.0143369020894491	FALSE	binary	390410/17(390427)	0.621390399226187	0.00842237282621228	-55.4567324688072	55.4735772144596	1669.2214052943	15.214280211227	-68.7365386245099	NA	1176.16568209211	15.1547229249051	-68.7960959104898	NA	1176.16568208732	16.2066415530845	-67.7441570535969	NA	1176.1653986795	15.1695202483877	-68.7812985875285	NA	1176.16568209462	15.7360496232203	-68.2147540411251	NA	1176.16546953826	15.0842967911658	-68.8665220441148	NA	1176.16568208572	16.1294499187085	-67.8213486878597	NA	1176.16539867791	15.8033103127597	-68.1474933515694	NA	1176.16546953803	15.0939014373114	-68.8569173979574	NA	1176.16568208555	15.8128333781398	-68.1379702856997	NA	1176.16546953117	0.0344547005555799	FALSE
Operative procedures - main OPCS4: A70.7 Application of transcutaneous electrical nerve stimulator	41200	41200.A707	Categorical multiple	240	Health-related outcomes > Hospital inpatient > Summary Operations	2005	NA	NA	NA	NA	NA	NA	NA	NA	NA	binary	383299/10(383309)	0.563511472978827	0.0126371237589846	-0.0301566766636168	0.0577765104298181	0.0220163893237259	0.0287989984458643	FALSE	binary	390417/10(390427)	0.627404148516961	0.0156827511316842	-3.2146920301178	3.24605754422439	1.41424226960021	-16.1921072681491	NA	169.598668570098	2060.7596779222	-16.1922482863257	NA	164.617221271464	2005.50787610462	-16.1934030144187	NA	160.309152728196	1957.73632078088	0.712708583667687	-1.63303361541172	3.78167858338382	1.22478061380158	-0.10915123506106	-3.3395314951112	3.12122906231668	1.41424648565384	-0.0580191271625938	-3.28838740329475	3.17234915684991	1.41423727385748	0.586653812085087	-1.75907713776131	3.65561683889849	1.22477454476094	-0.0396440833533879	-3.27001822740992	3.19073008713363	1.41424178599085	-16.1951764966752	NA	159.20502544463	1945.5091999548	-0.0216564937871269	-3.25202683882486	3.208713864272	1.41423886421055	0.0346865567172667	FALSE
Operative procedures - main OPCS4: S04.1 Excision of sweat gland bearing skin of axilla	41200	41200.S041	Categorical multiple	240	Health-related outcomes > Hospital inpatient > Summary Operations	2005	NA	NA	NA	NA	NA	NA	NA	NA	NA	binary	383252/57(383309)	0.42154682901928	0.00733265942131167	-0.0105194034047984	0.0254499855079732	0.00914575938859207	0.0219068381972026	FALSE	binary	390368/59(390427)	0.935724293562301	0.51658862547135	-0.888559816749742	2.1009946933886	0.730368528801826	0.352194640525339	-1.1601068582437	1.97707518669637	0.763832766444307	-0.389297198901537	-2.41652524415491	1.40849432540527	0.912897862416748	0.253075572100773	-1.25921841224343	1.87794963741055	0.763828477945806	0.856128080719043	-0.424147452445029	2.39099988467628	0.690141774948475	0.571780505871787	-0.760828312157345	2.12767054173284	0.707175647822784	0.63256014723088	-0.700053124202768	2.18845354010472	0.707177833832041	0.410738927311482	-0.994406630224075	1.99514298792663	0.730367056496912	0.46566370188542	-0.93947848530577	2.05006490580035	0.73036533304873	0.803221472985917	-0.477049072790181	2.33808998538246	0.690139479524496	0.476406050458596	-0.928743296519998	2.060812778023	0.730368939416717	0.0474189597095236	FALSE
Operative procedures - main OPCS4: O32.3 Revision of total prosthetic replacement of ankle joint NEC	41200	41200.O323	Categorical multiple	240	Health-related outcomes > Hospital inpatient > Summary Operations	2005	NA	NA	NA	NA	NA	NA	NA	NA	NA	binary	383298/11(383309)	0.700086120244915	-0.00797082895838171	-0.0496220554865688	0.0329642280995427	0.0207143692724789	0.0355271110343637	FALSE	binary	390416/11(390427)	0.214922922804895	-0.672275782172098	-3.74125395658989	1.67347968336593	1.22478764660273	-16.8365695899282	NA	155.807347954771	2012.04925429609	-0.678843563126513	-3.7478233096889	1.6669145433198	1.22478903599404	-16.8368320111551	NA	147.159919819197	1911.27232815374	0.026615276338527	-2.09393016303674	2.14716093686484	1.00006038599355	-16.8238910966201	NA	141.058064074918	1840.00846764529	-0.750725314519018	-3.81969828283632	1.59502161700526	1.22478308795622	-16.8427961100709	NA	141.37375032639	1843.90790479115	0.37449916204559	-1.42329506207019	2.40172891562086	0.912938577081932	-0.73803368002001	-3.8070069337457	1.6077137720811	1.22478334855276	-16.8334801770221	NA	148.102228755529	1922.21524444157	0.0140404217157356	FALSE
Operative procedures - main OPCS4: O27.3 Repair of capsule and anterior labrum for stabilisation of glenohumeral joint	41200	41200.O273	Categorical multiple	240	Health-related outcomes > Hospital inpatient > Summary Operations	2005	NA	NA	NA	NA	NA	NA	NA	NA	NA	binary	383278/31(383309)	0.695373136902168	-0.00482295540647448	-0.0291624634555871	0.0194193575755621	0.0123187874748825	0.0352810395441202	FALSE	binary	390396/31(390427)	0.512610267576979	-0.910525939974332	-2.85402574864368	0.624228913562714	0.836735182946684	-15.7237683927637	NA	24.8660522117966	730.258755286533	-1.58103037321858	-4.53387825662828	0.243765719834356	1.09551277855918	-0.541201628217719	-2.12561740542832	0.863958998170385	0.73038150712965	-0.209298608656493	-1.60576552349618	1.12046913330447	0.670913997764786	-0.340048707965972	-1.7365046034328	0.989706856028237	0.670907439218546	-0.971153820219887	-2.9146522787599	0.563599438013073	0.836734283755454	-0.318208507665219	-1.71467499873711	1.01155912213272	0.670913837520872	-0.959609728767684	-2.90310450221834	0.575137539200595	0.836731532136217	-0.965333430543112	-2.90883042704171	0.56941721173703	0.836733148535794	-0.941865957432657	-2.88536969149761	0.592895377124018	0.836738132214162	0.0293210551642679	FALSE
Operative procedures - main OPCS4: W17.8 Other specified other reconstruction of bone	41200	41200.W178	Categorical multiple	240	Health-related outcomes > Hospital inpatient > Summary Operations	2005	NA	NA	NA	NA	NA	NA	NA	NA	NA	binary	383295/14(383309)	0.334380014794096	0.017962254419022	-0.0183132592004204	0.0564980455993299	0.0188278660023607	0.0176588672077361	FALSE	binary	390412/15(390427)	0.215775148942076	-16.1653133193801	NA	132.573726796131	1977.79389115568	-16.1685421209071	NA	130.978311875982	2031.16879003357	0.702471669191829	-1.64326876716489	3.77144053142829	1.22477962724333	0.657126323580159	-1.68861226417205	3.72609405944421	1.22477864049666	0.0165068826510338	-3.21387626270131	3.24689003850857	1.41424867743967	0.988762057894345	-1.0668394719065	3.995304961923	1.15475299097287	0.633454630884917	-1.71228289735443	3.7024217094654	1.22477806859135	-16.1678208454041	NA	123.803701873955	1861.21157132059	-0.0405057920389222	-3.27088576808785	3.18987420324997	1.41424624759732	1.05305175334283	-1.00251236044029	4.05957628130324	1.15473577699539	-16.1659922161355	NA	129.811644736977	1941.07531141112	0.0140994794172973	FALSE
Operative procedures - main OPCS4: C84.1 Epiretinal dissection	41200	41200.C841	Categorical multiple	240	Health-related outcomes > Hospital inpatient > Summary Operations	2005	NA	NA	NA	NA	NA	NA	NA	NA	NA	binary	383276/33(383309)	0.520898423475358	-0.0076671649286518	-0.0313430241260779	0.0157861806552194	0.0119544804811217	0.0267527197375237	FALSE	binary	390393/34(390427)	0.027747559092909	16.0709826621065	-20.2332803106135	198.754791332859	699.958649878282	0.00430378640782933	-23.2583895530509	23.2669971258666	1007.24073194284	15.2185762456003	-21.612294487266	161.786465986325	699.958785944861	15.6805140457464	-21.1503516751349	162.248383841352	699.958690693707	15.7412597251434	-21.0896059961128	162.309129522242	699.958690700831	14.7054836265646	-22.683369059144	123.005647365449	699.958905000733	14.7373896222148	-22.0934873747089	161.305304290661	699.958904991244	14.6847079907328	-22.1461690060467	161.252622658605	699.958904988505	15.4614673508389	-21.9273757956609	123.761603458549	699.958726416642	14.0581655586605	-21.7480687631664	212.352294309286	699.959262154877	15.1852991144674	-21.6455716181111	161.753188854046	699.95878593939	0.00236449538474999	FALSE
Operative procedures - main OPCS4: W18.3 Sequestrectomy of bone	41200	41200.W183	Categorical multiple	240	Health-related outcomes > Hospital inpatient > Summary Operations	2005	NA	NA	NA	NA	NA	NA	NA	NA	NA	binary	383288/21(383309)	0.0289654787156893	0.0341207785352841	0.00341215666018738	0.067634530379231	0.0162290313260211	0.00232041098255914	FALSE	binary	390406/21(390427)	0.499234460084865	15.1762008245691	-62.4347437607482	NA	1187.55508378674	0.00464081684521027	-50.9586892310763	50.9679708647666	1708.44811596415	15.8701701907985	-61.7407606365814	NA	1187.55487327122	15.125990190226	-62.4849543949096	NA	1187.55508378396	15.8739865474774	-61.7369442799267	NA	1187.55487327159	16.150458551247	-61.4604676900973	NA	1187.55480309851	15.1022084920659	-62.5087360930268	NA	1187.5550837833	16.1525963554263	-61.4583298857462	NA	1187.55480309588	16.2192991276112	-61.3916271136982	NA	1187.55480309798	16.2082268647649	-61.4026993763918	NA	1187.55480309564	15.8328258330876	-61.7781049940799	NA	1187.55487326797	0.0287304781486504	FALSE
Operative procedures - main OPCS4: B08.5 Isthmectomy of thyroid gland	41200	41200.B085	Categorical multiple	240	Health-related outcomes > Hospital inpatient > Summary Operations	2005	NA	NA	NA	NA	NA	NA	NA	NA	NA	binary	383267/42(383309)	0.889647136470979	-0.00146966211268787	-0.0222976589616847	0.019404150503944	0.0105909762978572	0.0446317561733725	FALSE	binary	390384/43(390427)	0.382603699165708	-0.273388648698934	-1.89822915107829	1.2388666652704	0.763814434085327	0.288117751207962	-1.04158627287026	1.68452702646089	0.670879433634138	-0.683296228139131	-2.65938291578907	0.950605951137221	0.866069550566816	0.369649562654628	-0.883436173395746	1.73368924354532	0.645554865636098	-14.5669816593083	-145.814854502339	7.27929406526424	445.270281081718	-0.397813100207611	-2.02265931490231	1.11444882054764	0.763818010526022	-0.0595412385465899	-1.50166305277512	1.38258057015668	0.707158746169472	0.113787843292216	-1.21590661843961	1.51018843334175	0.670874273410528	0.182713589392082	-1.14698816899178	1.57912086379644	0.670878228632598	-0.73922580145701	-2.71531034636631	0.894673329098822	0.866068018028488	-0.0239509902960426	-1.46607985443865	1.41817788686254	0.707162783417474	0.0229843825189203	FALSE
Operative procedures - main OPCS4: V52.4 Biopsy of lesion of intervertebral disc NEC	41200	41200.V524	Categorical multiple	240	Health-related outcomes > Hospital inpatient > Summary Operations	2005	NA	NA	NA	NA	NA	NA	NA	NA	NA	binary	383272/37(383309)	0.454806848470175	0.00846973765507398	-0.0136947133510973	0.0310957854626707	0.0113681982029062	0.0234178034881713	FALSE	binary	390389/38(390427)	0.935773966731686	0.0166045529018936	-2.10390646432075	2.13711558835354	1.00000133868712	-0.622671558925804	-3.69162880623347	1.72307238176915	1.22393927865982	0.708787660830629	-0.925114271342944	2.68487377548885	0.866045491512469	0.659280393304459	-0.974616365888259	2.63536290496829	0.866042873576767	0.937213508060522	-0.597481752306153	2.88067496087203	0.836682721939347	0.585369616969304	-1.04853221377304	2.56145566940561	0.866045315761157	0.635553709386993	-0.998342105744221	2.61163556628047	0.866042378986335	0.586661051764657	-1.04723484085153	2.5627429588701	0.866042355000415	-0.0387677952446366	-2.15927779834268	2.08174222389037	0.999994721116347	0.356722855178225	-1.44102034960126	2.38391232902408	0.912885984308058	0.384571269105388	-1.4131726012051	2.41176129309832	0.912886492788732	0.0474211470318037	FALSE
Operative procedures - main OPCS4: T64.4 Insertion of tendon into bone NEC	41200	41200.T644	Categorical multiple	240	Health-related outcomes > Hospital inpatient > Summary Operations	2005	NA	NA	NA	NA	NA	NA	NA	NA	NA	binary	383269/40(383309)	0.0736462622150984	-0.0195577669732423	-0.0416174514147049	0.00186059011076258	0.0110383771217751	0.00499266102572958	FALSE	binary	390387/40(390427)	0.0826359094152112	1.40375821195042	0.0196791088488615	3.29470853611864	0.790615249146899	0.473565563642344	-1.32417818538146	2.50075487026452	0.912910988657327	0.0119906738289027	-2.10851449579399	2.13249584359041	1.00003487679497	1.35196863251285	-0.0321039101407025	3.24291530960101	0.790612466402471	0.426611778288311	-1.37113466787289	2.45380324589324	0.91291247253431	-0.798523411453186	-3.8674884788366	1.54721141281726	1.22477326995404	0.347244710722098	-1.45049305544279	2.37442927351382	0.912907716017846	-0.109213970266115	-2.22971601563201	2.01128806564606	1.00003288318666	0.879094326698509	-0.655593053420952	2.82255082009709	0.83670361348709	-0.0465122456743174	-2.16701569676605	2.07399121386063	1.00003378474409	-0.714564572249608	-3.78352578197314	1.63116392411388	1.22477172206498	0.0059932630473774	FALSE
Operative procedures - main OPCS4: T34.1 Open drainage of subphrenic abscess	41200	41200.T341	Categorical multiple	240	Health-related outcomes > Hospital inpatient > Summary Operations	2005	NA	NA	NA	NA	NA	NA	NA	NA	NA	binary	383298/11(383309)	0.514793421787175	0.0135965045071375	-0.0271875913580412	0.0566438199733387	0.0210245312134039	0.026441892591953	FALSE	binary	390416/11(390427)	0.431477621586107	-16.8344607369179	NA	151.827168859906	1960.55025062998	-0.622906967881619	-3.69188804605153	1.72285334307313	1.22479028907275	-16.8415318638845	NA	151.859322073711	1961.00620075518	-16.839051874222	NA	147.75668963498	1913.28770532981	-0.666871708328381	-3.73585654099493	1.67889471548168	1.22479356826906	-0.789251620978699	-3.85824888948261	1.55653502745071	1.22480442489771	-0.750755300279726	-3.81972748639815	1.59499048860165	1.22478251392166	-0.803457691267227	-3.87242840575672	1.54228569608319	1.22478122750577	-16.8320091770339	NA	147.292902395144	1907.81470146258	0.360611217074073	-1.43715249953518	2.38781650754065	0.912921827018442	-0.711105428765042	-3.78008135498821	1.63464655418746	1.22478580165178	0.0253423159368301	FALSE
Operative procedures - main OPCS4: F58.2 Operations on submandibular duct NEC	41200	41200.F582	Categorical multiple	240	Health-related outcomes > Hospital inpatient > Summary Operations	2005	NA	NA	NA	NA	NA	NA	NA	NA	NA	binary	383298/11(383309)	0.463586548350142	0.0153324981029607	-0.0254940105559602	0.0586676393487969	0.0211060367950634	0.0238732515973062	FALSE	binary	390415/12(390427)	0.249848647330114	16.898405908469	-140.100950297065	NA	1985.47769409758	0.000711058656121521	-113.517482249076	113.518904366389	2856.60916585278	-0.001477946672512	-111.963721054434	111.960765161089	2817.45472308607	0.000702960274243699	-110.619280259805	110.620686180354	2783.67765364562	16.9025452628306	-147.727796989379	NA	1985.47769410046	16.0835381325016	-148.546814560602	NA	1985.47782001991	16.8223809780893	-147.807961273641	NA	1985.47769409468	16.0777488437309	-148.552603848469	NA	1985.47782000901	0.00433923648782147	-110.46206926908	110.470747742056	2779.81304900091	16.8342274021416	-147.796114849609	NA	1985.47769409493	16.8596551289415	-147.770687122953	NA	1985.47769409666	0.0159696399667527	FALSE
Operative procedures - main OPCS4: A02.9 Unspecified excision of lesion of tissue of brain	41200	41200.A029	Categorical multiple	240	Health-related outcomes > Hospital inpatient > Summary Operations	2005	NA	NA	NA	NA	NA	NA	NA	NA	NA	binary	383292/17(383309)	0.0681904152735926	-0.0310458392298834	-0.0669797482598545	0.00228086284577455	0.0174656147540619	0.00472932136073217	FALSE	binary	390409/18(390427)	0.320023375333758	1.40056260071573	-0.510503883731281	4.37419207750937	1.11806584534127	0.0672472724102219	-3.16312187474994	3.29761641830344	1.41423782647568	0.706110359410088	-1.63961776485642	3.7750717139011	1.22477296592073	1.06348257006231	-0.992063946489382	4.06999857539245	1.15472766450867	-15.2033741471542	NA	70.3391715399232	1224.50278240006	-0.111257643592442	-3.34163174646883	3.11911646889878	1.41424163534131	1.03976494586645	-1.01578095625934	4.04628065069349	1.15472738260963	-0.107261278784756	-3.33762845717073	3.12310590222597	1.4142363164578	-0.0409028677656689	-3.27127196828783	3.18946623630758	1.41423779251516	-15.2030222125795	NA	67.5984971797224	1185.26623294241	-0.0236664061712633	-3.25403525962937	3.2067024422493	1.41423759953733	0.0196662146200621	FALSE
Operative procedures - main OPCS4: L39.3 Percutaneous transluminal embolisation of subclavian artery	41200	41200.L393	Categorical multiple	240	Health-related outcomes > Hospital inpatient > Summary Operations	2005	NA	NA	NA	NA	NA	NA	NA	NA	NA	binary	383298/11(383309)	0.224100853915634	0.0258113646577654	-0.0154920879988965	0.0711724770598147	0.0217244604487483	0.0122625625971335	FALSE	binary	390416/11(390427)	0.187521250860173	0.0213491396595862	-3.20903500666143	3.25173335269259	1.41424939255308	-16.1515056627544	-835.257101416813	-443.52558476809	2022.74645955336	-16.1559601385903	NA	152.78798703407	1968.51662807926	-16.1543086551942	-746.674731902999	48.1634606740945	1921.37642867431	-16.1465018880348	NA	153.136510704778	1972.46738173897	-0.0992144828467961	-3.32960689970872	3.13117802239709	1.41425575048318	-0.0562626450326829	-3.28664168031297	3.17411642264315	1.41424545545237	1.27726842499917	-0.633814732070204	4.2509051935359	1.11807281328051	-0.0318334770471796	-3.26222402902485	3.19855718276215	1.41425432616934	0.646718350435551	-1.69902590682689	3.71568965980503	1.22478166627235	-16.1528312514855	-805.352200120978	-560.187358648684	1931.75300071537	0.0123627455269259	FALSE
Operative procedures - main OPCS4: E34.9 Unspecified microtherapeutic endoscopic operations on larynx	41200	41200.E349	Categorical multiple	240	Health-related outcomes > Hospital inpatient > Summary Operations	2005	NA	NA	NA	NA	NA	NA	NA	NA	NA	binary	383280/29(383309)	0.251137598374056	-0.0146693307686545	-0.0403243205875916	0.0103638453844611	0.012846470648458	0.0136289069245381	FALSE	binary	390398/29(390427)	0.911159681380608	0.0212734206788108	-1.66583716503595	1.70838413555262	0.816555198385034	-0.332459874127981	-2.35966969888943	1.46530992177024	0.91292498529432	-0.391311622664723	-2.41851624460553	1.40645150632688	0.912921364867846	0.47820271565297	-0.926913042156434	2.06258306990564	0.730358667901955	0.0275279481555477	-1.65958891288457	1.71464502247009	0.816558956106824	-0.505113603348771	-2.53232331428785	1.2926560614526	0.912924877113518	-0.0562448447374022	-1.74334897924346	1.63085935233575	0.816551340954027	-0.514537333980099	-2.54173776836258	1.28322045898301	0.912918441030996	-1.13076235478361	-4.13729490238449	0.924818695115505	1.15473838874412	-1.14533179474855	-4.15186001034212	0.910240273012499	1.15473403681202	-0.426034166964538	-2.45323753578003	1.37172732896998	0.912920478149978	0.0465309068638173	FALSE
Operative procedures - main OPCS4: T48.8 Other specified other operations on peritoneum	41200	41200.T488	Categorical multiple	240	Health-related outcomes > Hospital inpatient > Summary Operations	2005	NA	NA	NA	NA	NA	NA	NA	NA	NA	binary	383288/21(383309)	0.938142328526317	-0.00116233802736871	-0.0307196595330888	0.0285106608208106	0.0149753528576605	0.0469003626316698	FALSE	binary	390406/21(390427)	0.0816087181125778	-0.390431000761211	-2.41761890414946	1.40731078188029	0.912909693852143	-16.3008128244992	NA	65.7020699911909	1254.71841048663	-1.08642454835109	-4.09294288407248	0.969126283249626	1.15472958012042	-0.44063928081856	-2.46782129218574	1.3570950507733	0.912905624208865	0.0182417442439996	-1.668847526303	1.70533104795717	0.816542436914495	-0.109672046532172	-1.79676674528914	1.57742272761897	0.816545678214738	-1.15748308475477	-4.16399938260563	0.898063587579258	1.1547276695712	-16.3014231293494	NA	58.8431016710128	1149.7793184442	-16.2997761928396	NA	61.383242437572	1188.62057419162	-1.14585743000661	-4.15237401749563	0.909689840558321	1.15472794220462	0.487801086685976	-0.917284109008945	2.07215721389412	0.730343008527554	0.00593201802353559	FALSE
Operative procedures - main OPCS4: E35.8 Other specified other therapeutic endoscopic operations on larynx	41200	41200.E358	Categorical multiple	240	Health-related outcomes > Hospital inpatient > Summary Operations	2005	NA	NA	NA	NA	NA	NA	NA	NA	NA	binary	383261/48(383309)	0.878202163853023	-0.00151808724765758	-0.0209876118110298	0.0179913976735745	0.00990326975647949	0.0441050768433777	FALSE	binary	390378/49(390427)	0.235482458283718	-0.677565172119671	-2.65364321100599	0.956325410081007	0.866064164353741	0.291330568444559	-1.03835656103033	1.68772441903974	0.670870694750353	0.41857040248054	-0.834501672082616	1.78259831912975	0.645548135374946	-1.42118855021369	-4.39481365353436	0.489868985662902	1.11806054182014	0.424667542168952	-0.828409474627023	1.78869967882106	0.645550698572913	-1.49528697217669	-4.46891455666363	0.415776256840325	1.11806130418161	0.347048234544347	-0.906018860291731	1.7110719348902	0.645545564474176	0.297731143179038	-0.955335214367379	1.66175420572456	0.645545179363009	0.366064037045723	-0.887008262193667	1.73009217111359	0.645548260308202	-0.0475448720792282	-1.48965291359859	1.39456317123711	0.707151296405433	-0.715658605047667	-2.69173456520338	0.918228974243043	0.866062668189387	0.0152062644910101	FALSE
Operative procedures - main OPCS4: U40.1 Diagnostic intradermal inoculation of skin	41200	41200.U401	Categorical multiple	240	Health-related outcomes > Hospital inpatient > Summary Operations	2005	NA	NA	NA	NA	NA	NA	NA	NA	NA	binary	383280/29(383309)	0.125558424535609	-0.019679433421754	-0.045718245993918	0.00546751644881094	0.0129719640153975	0.00750949749611466	FALSE	binary	390397/30(390427)	0.815551187419753	0.926689817804213	-0.608012151434712	2.87015550256126	0.836710342041088	-0.629372531147646	-3.69834016370782	1.7163663231967	1.22477748864783	0.703929861726336	-0.929979591716033	2.68002099339763	0.866073504450989	-0.0365258687537318	-2.15703755386565	2.08398580697893	1.00003893195284	0.417711573958438	-1.38004406171457	2.44491023113855	0.912917385122009	-0.117146093862432	-2.23766299868535	2.00337076758955	1.00004223916131	0.632690583722763	-1.0012117623953	2.60877677159743	0.866069953354828	-0.106742252042113	-2.22725504134819	2.01377055960443	1.00003963967633	-0.043893155174339	-2.16440586514353	2.07661952929137	1.00003957914067	-0.739103690223807	-3.80806872002623	1.60663105163445	1.22477324573311	-0.0289842402668369	-2.14950263902224	2.09153408799217	1.00004318820952	0.0425040465462181	FALSE
Operative procedures - main OPCS4: X98.1 Antibacterial drugs Band 1	41200	41200.X981	Categorical multiple	240	Health-related outcomes > Hospital inpatient > Summary Operations	2005	NA	NA	NA	NA	NA	NA	NA	NA	NA	binary	383281/28(383309)	0.120541053361025	-0.0203019024014712	-0.0468570216094538	0.0052945351927181	0.0132122894164503	0.00729796235537904	FALSE	binary	390399/28(390427)	0.00381513274577076	15.9007890277568	-53.9342607157476	NA	1205.80955470413	16.8678209419812	-52.9672215969622	NA	1205.8094303063	17.2816522068436	-52.5533885308653	NA	1205.80939920522	15.848710663864	-52.6808327429048	NA	1205.80955470147	16.310365893855	-53.5246798472246	NA	1205.80948559611	0.00655931348216575	-42.5441632496871	42.5572818766515	1659.93391339014	16.2304370767836	-53.6046086640194	NA	1205.80948559134	15.7736627716313	548.204402388041	518.246462214973	1205.80955470028	15.8464244326652	-53.9886253108576	NA	1205.80955470444	15.1434728424786	-54.691588908465	NA	1205.80976203104	0.00239575032850764	-43.4570184900223	43.4618099906793	1695.38262121243	0.000612450238418129	FALSE
Operative procedures - main OPCS4: H28.8 Other specified diagnostic endoscopic examination of sigmoid colon using rigid sigmoidoscope	41200	41200.H288	Categorical multiple	240	Health-related outcomes > Hospital inpatient > Summary Operations	2005	NA	NA	NA	NA	NA	NA	NA	NA	NA	binary	383293/16(383309)	0.454279321390737	-0.0128672314537613	-0.0475662978618191	0.0208824593868996	0.0172574832430847	0.0233940597478846	FALSE	binary	390410/17(390427)	0.0746845030984873	1.1146185026928	-0.940950516097907	4.12114579892616	1.15473790983884	0.0711328207903755	-3.15924389713078	3.30150955869392	1.41424336753465	1.62689691446483	-0.197830949069274	4.57971724034899	1.09548611973855	-0.0336533464678848	-3.26402710522729	3.19672042021536	1.41424109104183	0.0202027510949855	-3.21017597228126	3.25058149172107	1.41424490614424	-15.1727411220844	NA	65.4724127342584	1132.21215909228	-15.173534003324	NA	67.6040232449932	1162.14989165317	-15.1730293980771	NA	65.6252928506878	1134.36255633249	1.05909142250218	-0.996475237784826	4.06561756956967	1.15473683045569	-0.0496677328769005	-3.28004218830792	3.18070671027495	1.41424161814477	-0.0203647622914465	-3.25073958597954	3.2100100793689	1.41424191248453	0.00552955072400367	FALSE
Operative procedures - main OPCS4: C75.3 Removal of prosthetic replacement for lens	41200	41200.C753	Categorical multiple	240	Health-related outcomes > Hospital inpatient > Summary Operations	2005	NA	NA	NA	NA	NA	NA	NA	NA	NA	binary	383270/39(383309)	0.615359285251393	0.00553428772026988	-0.0160323246940382	0.0274229158567482	0.0110323334372214	0.0312510792609221	FALSE	binary	390388/39(390427)	0.954627358860101	-0.386884704701814	-2.4140764602457	1.41086156380898	0.912892294850013	0.357704787695821	-1.15454692885934	1.98254202425322	0.763808363282255	0.0131020911287504	-1.67398495615127	1.70018915149951	0.816535819949943	-0.0338593075215872	-1.72094458705918	1.65322599372856	0.816534445304895	0.0232785995231423	-1.66381509883283	1.71037238394195	0.816539777413374	-0.103595570480088	-1.79068921290102	1.58349816868349	0.816538702422561	0.230184433812739	-1.28205958465682	1.85501493403361	0.763804062179906	-0.514393875603253	-2.54158074455141	1.28334562578813	0.912871714186616	0.251957104614188	-1.26029448855609	1.87679426888751	0.763808223668572	-0.452353370059818	-2.47954158069961	1.34538815973307	0.912882591435146	0.672444084897541	-0.660113739227048	2.22829634914078	0.707153263800745	0.0482129576971871	FALSE
Operative procedures - main OPCS4: P26.4 Renewal of supporting pessary in vagina	41200	41200.P264	Categorical multiple	240	Health-related outcomes > Hospital inpatient > Summary Operations	2005	NA	NA	NA	NA	NA	NA	NA	NA	NA	binary	383279/30(383309)	0.726084791004296	-0.0043883367132299	-0.0291352733525906	0.0202784410436919	0.0125271097093749	0.0367812122258677	FALSE	binary	390397/30(390427)	0.135512774279703	0.426237193487418	-1.37167507232384	2.45356028834185	0.913002884976353	-0.624080826737076	-3.69312808365816	1.7217861985568	1.22484749249256	0.715185768987291	-0.918931289404685	2.69142191947422	0.866177219591829	0.662251847730318	-0.971833503948249	2.63846538392998	0.866161142962021	0.432264031524041	-1.36565222919232	2.45959044913817	0.913005129323663	-16.594874061554	NA	75.2702072848486	1650.72432529337	-0.0617692292192858	-2.1824044987437	2.05886586445246	1.00011727978892	-0.111955306997905	-2.23258468408848	2.00867397910218	1.00011355477774	0.890094244360819	-0.644814485672554	2.83369254597145	0.836807503320263	0.651876767008198	-0.982207072152168	2.62808927183614	0.86616039600726	-16.6073738440433	NA	79.3657856901169	1724.54241259434	0.00931580559079575	FALSE
Operative procedures - main OPCS4: T55.6 Release fasciotomy of leg NEC	41200	41200.T556	Categorical multiple	240	Health-related outcomes > Hospital inpatient > Summary Operations	2005	NA	NA	NA	NA	NA	NA	NA	NA	NA	binary	383287/22(383309)	0.308219171949	0.0150697972397581	-0.0138036770854296	0.0451805578066054	0.0149155960552019	0.0164328268002072	FALSE	binary	390405/22(390427)	0.756563119587165	-0.681772952136134	-3.75073801552952	1.66396100813429	1.22477606774324	-14.8842459886488	NA	33.8120586464609	757.224431233381	-0.676263518135708	-3.74523189335448	1.66947592160751	1.22477897791923	0.371004074525739	-1.42673657341105	2.39819108400817	0.912909122644265	0.0149037335885887	-2.10560647870669	2.13541392129317	1.00003782258951	-0.808077324470418	-3.87704127114985	1.53765483957675	1.22477509686858	0.346987743529199	-1.45075204577649	2.37417406710322	0.912908651027409	0.301730661059674	-1.49601419071342	2.32892105893191	0.912911443134157	-0.73613118139402	-3.8050933622781	1.60959813171107	1.2247735595069	-0.0487192238220401	-2.16922490234753	2.07178643854461	1.00003493828031	0.380871699071679	-1.41687483124344	2.40806332530927	0.912912322202125	0.0399973752132639	FALSE
Operative procedures - main OPCS4: A10.4 Aspiration of lesion of tissue of brain NEC	41200	41200.A104	Categorical multiple	240	Health-related outcomes > Hospital inpatient > Summary Operations	2005	NA	NA	NA	NA	NA	NA	NA	NA	NA	binary	383293/16(383309)	0.497017567698206	0.0117376009976635	-0.0220400143217319	0.0468828783135381	0.0173775769125637	0.0255288378518391	FALSE	binary	390411/16(390427)	0.661134974450572	0.00732719081672021	-3.22305697688171	3.23771130515197	1.41424930288924	0.0644504947015129	-3.16593367947274	3.29483465962624	1.41424932479164	1.11304950762315	-0.942545442780291	4.11958933452625	1.15474993632533	-0.0354827075619434	-3.26586368762841	3.19489828911207	1.41424688248082	-15.1627769412204	NA	72.5002662008273	1195.4798211068	-15.1646769635554	NA	67.051940818476	1121.20574412189	-0.0605690316189789	-3.29094904236596	3.16981096881113	1.41424612797103	0.590532102773856	-1.75522360993556	3.65951062075015	1.2247878532806	0.648143637019905	-1.69760203175632	3.71711583300942	1.2247823823131	0.647776987024661	-1.69797042143712	3.71675032320098	1.22478335446761	0.661029079700518	-1.68472872316037	3.73000867992945	1.22478886503567	0.0360908176210683	FALSE
Operative procedures - main OPCS4: P27.1 Evacuation of haematoma from vagina	41200	41200.P271	Categorical multiple	240	Health-related outcomes > Hospital inpatient > Summary Operations	2005	NA	NA	NA	NA	NA	NA	NA	NA	NA	binary	383280/29(383309)	0.839406432220513	-0.00258360285020209	-0.0277286134085134	0.0225651303263818	0.0127479244872372	0.0422595406665515	FALSE	binary	390397/30(390427)	0.190755873494175	0.00647108097923091	-1.68068251784425	1.69362454382158	0.816580618097071	-0.345671413531049	-2.37291179103138	1.45213657859543	0.912945864361305	0.00748202850125588	-1.67966952034905	1.69463369819174	0.81657947518548	-0.443380568629314	-2.47061581807789	1.3544209899458	0.912942334868729	-0.398326703525321	-2.42556722577132	1.39948137286928	0.91294594013739	-17.1360473664829	NA	79.8854823921867	1732.34468689106	0.448151210852651	-0.957016564329668	2.03257291307787	0.730385203440149	-17.1226280010829	NA	80.0542214073309	1735.11795969631	0.24160120636876	-1.27071517561032	1.86649474654282	0.76384782708724	0.24494483093167	-1.26737260894556	1.86983943173071	0.763848448206626	-0.442033963800689	-2.46927962634436	1.35578051870858	0.912949467511041	0.0125224200533707	FALSE
Operative procedures - main OPCS4: M67.6 Endoscopic radiofrequency ablation of lesion of prostate	41200	41200.M676	Categorical multiple	240	Health-related outcomes > Hospital inpatient > Summary Operations	2005	NA	NA	NA	NA	NA	NA	NA	NA	NA	binary	383295/14(383309)	0.797216391893365	0.00472041579176571	-0.0314051206972958	0.0416661669906308	0.0183940077464716	0.0401895182179244	FALSE	NA	NA	NA	NA	NA	NA	NA	NA	NA	NA	NA	NA	NA	NA	NA	NA	NA	NA	NA	NA	NA	NA	NA	NA	NA	NA	NA	NA	NA	NA	NA	NA	NA	NA	NA	NA	NA	NA	NA	NA	NA	NA	NA	NA	NA	NA	NA	NA	NA
Operative procedures - main OPCS4: P06.5 Excision of lesion of labia	41200	41200.P065	Categorical multiple	240	Health-related outcomes > Hospital inpatient > Summary Operations	2005	NA	NA	NA	NA	NA	NA	NA	NA	NA	binary	383283/26(383309)	0.889726019160402	0.00186863393058288	-0.0246137140793621	0.0286137394659397	0.0134815096331155	0.0446382317389052	FALSE	binary	390401/26(390427)	0.018587722370267	-17.1425476436427	NA	92.8867182502468	1857.22178745892	-1.03826152609385	-4.04480511650958	1.01734092130426	1.15475322095719	-0.399320101821207	-2.42654552697792	1.39846903032541	0.912935552451536	-0.443430501331662	-2.4706540666588	1.35435627898567	0.912934267733878	-17.1453257499236	NA	93.0847245405172	1860.61089628218	0.393494542696312	-1.01167589809585	1.97791847406334	0.7303866088993	0.919504551224911	-0.32116095882264	2.43812846574302	0.677087985285985	-0.515078637598732	-2.5423009448806	1.28270657865741	0.912933405347846	-1.1430106859761	-4.14955263843503	0.912588409569855	1.15475168375096	-1.14289210645565	-4.14943278162679	0.912704387313162	1.15475048669215	-1.12902593691816	-4.13557542805198	0.926588557292774	1.1547587534351	0.00172579727897108	FALSE
Operative procedures - main OPCS4: P06.3 Cauterisation of lesion of vulva	41200	41200.P063	Categorical multiple	240	Health-related outcomes > Hospital inpatient > Summary Operations	2005	NA	NA	NA	NA	NA	NA	NA	NA	NA	binary	383266/43(383309)	0.878226404542613	-0.00160440509640399	-0.0221969490322064	0.019025090581965	0.010470373563745	0.0441072353652219	FALSE	binary	390383/44(390427)	0.989200803603496	-0.686111502929448	-2.66224183484441	0.947853725821197	0.866101068416146	-0.633343586660928	-2.60947425483477	1.00062220047637	0.866101325530846	0.230205991443511	-1.09956642614508	1.62667747069296	0.670916427322939	0.185208329704968	-1.14455902576217	1.58167514982061	0.670913676503524	-0.279864184726641	-1.90475903370881	1.23245346802936	0.763848404557263	0.101282911217714	-1.22848519168748	1.49775026259278	0.670914034182006	-0.35030271899175	-1.97519023138062	1.16200657232245	0.763843842424539	-0.107065512481391	-1.54925060326625	1.33511971593258	0.70719503945855	-0.0458847975917861	-1.4880704840479	1.39630084299702	0.707195327754914	-0.330921848126614	-1.95581072735993	1.18138909756427	0.763844716413962	-0.035255846050546	-1.47745364130149	1.40694176204227	0.707202212634067	0.0495712848331073	FALSE
Operative procedures - main OPCS4: W21.9 Unspecified primary open reduction of intra-articular fracture of bone	41200	41200.W219	Categorical multiple	240	Health-related outcomes > Hospital inpatient > Summary Operations	2005	NA	NA	NA	NA	NA	NA	NA	NA	NA	binary	383284/25(383309)	0.54890321516102	-0.00823030927697629	-0.0355393752430453	0.0187522390926379	0.0137457424123022	0.0280931618027974	FALSE	binary	390402/25(390427)	0.18401621605412	-1.08285788727236	-4.08938003811397	0.972699615846807	1.15473245838015	0.0696102813481541	-1.61747718082016	1.75669778906341	0.81654116452954	0.302697253207529	-1.20955062944355	1.92753130616396	0.76381050552222	-1.13295715886098	-4.13947637679707	0.922594338829007	1.15472970573244	-1.07899104634038	-4.08551446982437	0.976569075911591	1.15473365484693	-15.2907094492649	NA	26.9106663418086	693.347975000832	-0.0580096597431375	-1.74509076054785	1.62907145705295	0.816537371873021	-0.106645634017667	-1.79372798062812	1.58043672968691	0.816538113215862	0.248216298495264	-1.26403052847703	1.87304941708008	0.763809926833255	-0.454026089240139	-2.48121212392014	1.34371310695596	0.912908097517431	-15.2909375843745	NA	28.7986066488463	724.369659514259	0.0121418259766394	FALSE
Operative procedures - main OPCS4: H50.2 Anterior repair of anal sphincter	41200	41200.H502	Categorical multiple	240	Health-related outcomes > Hospital inpatient > Summary Operations	2005	NA	NA	NA	NA	NA	NA	NA	NA	NA	binary	383254/55(383309)	0.940484357799154	-0.000691371891622037	-0.0188742300141664	0.0175464735749437	0.00925950957193706	0.0470169228112589	FALSE	binary	390372/55(390427)	0.79082607771517	0.0128177579401236	-1.42936045742872	1.45499601979417	0.707187240101765	0.467236151086091	-0.785918222871832	1.83133384061626	0.645586787928403	-0.686157190382006	-2.6622756754562	0.947791654778853	0.866088040108267	0.522828337996837	-0.674703605605483	1.86271833597032	0.626870978358896	0.23744883905008	-1.09231254859669	1.63391023750813	0.670906775545973	0.294112781566415	-0.959047624456187	1.65821572345776	0.645589940829179	0.162557614020206	-1.16719268968056	1.55900889316563	0.67090076490527	-0.804066317388507	-2.78017937922859	0.829874679577337	0.866084111250062	0.363839422038404	-0.889309322658288	1.72793238440676	0.645583883309734	0.178578649234882	-1.15117259739307	1.57503077474542	0.67090125195452	-0.312916919865738	-1.93780286603256	1.19939085368467	0.763838776613133	0.0415066275865086	FALSE
Operative procedures - main OPCS4: A38.5 Extirpation of lesion of falx cerebri	41200	41200.A385	Categorical multiple	240	Health-related outcomes > Hospital inpatient > Summary Operations	2005	NA	NA	NA	NA	NA	NA	NA	NA	NA	binary	383286/23(383309)	0.972772855656145	0.00048873030807318	-0.0277021208445144	0.0288899997286056	0.0143201778622704	0.0486293386289069	FALSE	binary	390404/23(390427)	0.855077344125498	0.0147734222980695	-1.67233690628167	1.70188379768857	0.816554997045638	-15.2550911474269	NA	31.5349973873965	742.679192441967	-0.396285054289461	-2.42348877330441	1.40147670316795	0.912920649571857	-0.441391399081319	-2.46859315742249	1.35636790560593	0.912919301866849	-1.08153444518749	-4.08806789956088	0.974047521042425	1.15474387685892	-0.513920734196569	-2.54114372510508	1.28386554425366	0.912933997148296	-1.15835165130113	-4.1648789435871	0.897217677388236	1.15473809042643	-0.515749254511372	-2.54294831637815	1.28200659499723	0.912917428359723	-0.0398066253773002	-1.72691686384408	1.6473036996011	0.816554955201165	-0.450911931224147	-2.47811262913984	1.34684604722707	0.912918573052637	-0.428542408589898	-2.45575302503172	1.36922813296097	0.912925428642429	0.0441685988013474	FALSE
Operative procedures - main OPCS4: E92.1 Carbon monoxide transfer factor test	41200	41200.E921	Categorical multiple	240	Health-related outcomes > Hospital inpatient > Summary Operations	2005	NA	NA	NA	NA	NA	NA	NA	NA	NA	binary	383297/12(383309)	0.828333617351038	0.0043036618320393	-0.0348020387030961	0.0442969581130892	0.0198683195685808	0.0417371783802452	FALSE	binary	390415/12(390427)	0.47272500652622	0.0167615384762855	-3.2136121800669	3.24713527499516	1.41424145668452	-16.1948470977191	NA	155.214464264401	2061.65804391771	0.0118591284985185	-3.21851064068407	3.24222889464174	1.41423841654283	0.658461983097649	-1.6872654450121	3.72742282253749	1.22477264290598	-16.1921165693947	NA	150.98186659277	2010.71682968214	0.586883727472184	-1.75887277500968	3.65586259968736	1.22478833461671	-16.1946336572191	NA	144.721115031644	1935.44472608359	-0.109080538487086	-3.33944851897502	3.12128743258355	1.41423704084269	0.655255776586215	-1.69048344907224	3.72422394854998	1.22477901848334	0.646578832328443	-1.69914817482368	3.71553941462124	1.22477241785575	-16.193368129409	NA	147.595622709241	1970.00319168361	0.0274705805153331	FALSE
Operative procedures - main OPCS4: K44.2 Revision of replacement of coronary artery	41200	41200.K442	Categorical multiple	240	Health-related outcomes > Hospital inpatient > Summary Operations	2005	NA	NA	NA	NA	NA	NA	NA	NA	NA	binary	383281/28(383309)	0.468399053284772	0.00944278728044883	-0.0160216962330554	0.0355727230369081	0.0130731484374476	0.0241344327404593	FALSE	binary	390399/28(390427)	0.633712254969064	1.12536480042548	-0.930288466691028	4.13193482728779	1.15468943855716	0.773725716808892	-1.57209197079539	3.84274045872872	1.22473170246284	0.0163406324809454	-3.21407699375737	3.24675829218352	1.41415470847124	-0.0304979001917465	-3.26091340406478	3.19991762420479	1.41414605131474	1.82825679739883	0.0609346867756045	4.76675183855452	1.08012157978076	0.599337875194208	-1.74646602426272	3.66834398545565	1.22472280173937	0.639845357193189	-1.7059575131229	3.7088508310491	1.2247229804326	0.584076982728169	-1.76172202100072	3.65308002497295	1.22472078390085	0.668924967563062	-1.67688574753945	3.73793535339473	1.22472709941817	0.646525334971618	-1.6992778279263	3.71553092784269	1.22472300995029	1.36313648623022	-0.548037071845368	4.3368118864132	1.11802357295915	0.0349687212913951	FALSE
Operative procedures - main OPCS4: A44.3 Excision of lesion of intradural intramedullary spinal cord	41200	41200.A443	Categorical multiple	240	Health-related outcomes > Hospital inpatient > Summary Operations	2005	NA	NA	NA	NA	NA	NA	NA	NA	NA	binary	383283/26(383309)	0.776185837464743	0.00383260263768124	-0.0226133156716147	0.0306618049060276	0.0134930625126004	0.0391037817302711	FALSE	binary	390401/26(390427)	0.123475982729246	15.6035122845149	-25.9447751224425	NA	735.593985195825	14.9623956327228	-27.3631497378253	NA	735.594155126008	14.9071255372653	-29.1571875382593	NA	735.594155123984	14.8596792835695	-29.2046337918641	NA	735.594155122466	14.2205529003351	-27.3277633011664	NA	735.594494990448	14.092778494529	-28.2327864316933	NA	735.594494992617	15.7523976450043	-25.0708704409992	NA	735.593951204989	15.7028066056052	-25.1204614804034	NA	735.593951205075	0.00143289558321881	-27.5525844587911	27.5554502499575	1029.85429521413	14.8472968296236	-28.3143159848308	NA	735.594155122215	14.8720695460883	-29.1922435294395	NA	735.594155124036	0.00852836956997244	FALSE
Operative procedures - main OPCS4: D13.3 Reduction of soft tissue for bone anchored hearing prosthesis	41200	41200.D133	Categorical multiple	240	Health-related outcomes > Hospital inpatient > Summary Operations	2005	NA	NA	NA	NA	NA	NA	NA	NA	NA	binary	383298/11(383309)	0.452090371250921	0.0157390102773753	-0.0251006233867989	0.0591491732366118	0.0211283403385645	0.023299084786738	FALSE	binary	390416/11(390427)	0.680209091084104	0.0130360561489901	-3.21733804379769	3.24341014132563	1.41424181147207	0.0687684388833484	-3.16160372013968	3.2991406159835	1.41424033396264	-16.1928056362519	NA	157.451531143837	2007.24599738753	-0.0344822349630327	-3.2648506470923	3.19588618688857	1.41423745412166	-16.1967921628423	NA	157.818451530165	2011.53350500318	-0.112861733534885	-3.34323751720454	3.11751405378564	1.41424311120556	-16.1953904633099	NA	151.306301481589	1936.2399427851	-0.104849693253589	-3.3352219474612	3.12552259871408	1.41424041457533	1.0567607342143	-0.998794640059226	4.06328088345681	1.15473178329127	-0.04890824516648	-3.27927723321112	3.18146072765225	1.41423788669599	-0.0232029671691461	-3.25357512877231	3.20716919394759	1.41424032880904	0.0369088761538125	FALSE
Operative procedures - main OPCS4: K50.2 Percutaneous transluminal coronary thrombolysis using streptokinase	41200	41200.K502	Categorical multiple	240	Health-related outcomes > Hospital inpatient > Summary Operations	2005	NA	NA	NA	NA	NA	NA	NA	NA	NA	binary	383283/26(383309)	0.0408494720645834	0.0283586158384932	0.00115807263238794	0.0574454646995934	0.0142506267613139	0.00306725954066655	FALSE	binary	390401/26(390427)	0.435173533580893	14.0094536339991	408.796791588872	374.639083863406	659.38461926967	14.0641461919777	-24.9526411118122	NA	659.38461927697	15.0972267390375	-21.7599605934883	NA	659.384113743481	14.6453124711178	-6.42357014350239	270.850609725583	659.384240120673	15.1180871547071	-23.8986702364632	NA	659.384113752999	13.8869520316466	408.674289980348	374.516582255414	659.384619259364	14.6233769675218	-24.3933879009299	NA	659.38424011923	14.5672775128096	-24.4494873553735	NA	659.384240114691	14.6511721560298	-24.3655927129366	NA	659.384240127928	15.5451935603109	-23.4715578475112	NA	659.384012634276	15.3445286475034	-23.6722250040388	NA	659.384050553198	0.0255435495865961	FALSE
Operative procedures - main OPCS4: N15.8 Other specified operations on epididymis	41200	41200.N158	Categorical multiple	240	Health-related outcomes > Hospital inpatient > Summary Operations	2005	NA	NA	NA	NA	NA	NA	NA	NA	NA	binary	383297/12(383309)	0.302594896970731	0.0207882852962245	-0.0184776928305412	0.0630962161866236	0.0204819317323926	0.0161414263512347	FALSE	NA	NA	NA	NA	NA	NA	NA	NA	NA	NA	NA	NA	NA	NA	NA	NA	NA	NA	NA	NA	NA	NA	NA	NA	NA	NA	NA	NA	NA	NA	NA	NA	NA	NA	NA	NA	NA	NA	NA	NA	NA	NA	NA	NA	NA	NA	NA	NA	NA
Operative procedures - main OPCS4: P29.5 Dilation of vagina	41200	41200.P295	Categorical multiple	240	Health-related outcomes > Hospital inpatient > Summary Operations	2005	NA	NA	NA	NA	NA	NA	NA	NA	NA	binary	383281/28(383309)	0.247971414704699	0.0151521315108323	-0.0104694037876075	0.0417417398493078	0.0132296027141603	0.0134605422206873	FALSE	binary	390399/28(390427)	0.983943359327114	-0.6828505919082	-3.75183848268698	1.66291951982346	1.2247951450749	0.0605921655248306	-2.05995451957643	2.18113885002889	1.00006066603121	0.00621943252938006	-2.11432434614726	2.12676321099921	1.00005881545568	0.367706848898629	-1.43008005154806	2.39493065341594	0.912934117756417	0.0112777894264806	-2.10927159259778	2.1318271709785	1.00006238328254	-0.116588411491401	-2.23714281818047	2.00396603588133	1.00006559578592	-0.0614505035169002	-2.18199169270081	2.05909068388322	1.0000571657117	-0.109835799852386	-2.23037601990975	2.01070442567615	1.00005655091602	0.649307254257784	-0.98464293459485	2.62542709576407	0.866093522189103	-0.0442601176481386	-2.16480175333973	2.07628151884876	1.00005745039937	0.663755455238613	-0.970212114139026	2.63988734525842	0.866102188240034	0.0493700511833414	FALSE
Operative procedures - main OPCS4: F46.2 Incision of submandibular gland	41200	41200.F462	Categorical multiple	240	Health-related outcomes > Hospital inpatient > Summary Operations	2005	NA	NA	NA	NA	NA	NA	NA	NA	NA	binary	383281/28(383309)	0.372902405438513	-0.0115784778317912	-0.0375285014786782	0.0138967946334705	0.0130306117034775	0.0195238300811604	FALSE	binary	390399/28(390427)	0.883395577265921	0.0115943142834242	-1.67549202426041	1.69868059637322	0.816540887936257	0.354084301176883	-1.15816102192287	1.97891588796465	0.763809420232177	-0.391847958339749	-2.41903777273662	1.4058964790471	0.912911349263909	-0.440962335839112	-2.46814618263487	1.35677453214794	0.912907221526134	-1.0843390385381	-4.09085923745739	0.971216805304336	1.15473093543856	0.172629162429976	-1.33961720002756	1.79746161729408	0.763809972661524	-1.1580906455467	-4.16460747495576	0.897458280365456	1.15472662949211	-0.511168913385214	-2.53835442559602	1.28657009876347	0.912908380114413	-0.448444404517041	-2.47562943484571	1.34929393243971	0.912908032174444	-1.14614612289809	-4.15266328829422	0.909403511663983	1.15472716489504	-0.0260900467975121	-1.71317590917276	1.66099574601586	0.816540600770581	0.0453235049652216	FALSE
Operative procedures - main OPCS4: T88.1 Drainage of lesion of cervical lymph node	41200	41200.T881	Categorical multiple	240	Health-related outcomes > Hospital inpatient > Summary Operations	2005	NA	NA	NA	NA	NA	NA	NA	NA	NA	binary	383298/11(383309)	0.979421285584841	0.000534034051918676	-0.0405115511485129	0.0420292733621797	0.0207047283406271	0.0489725436021413	FALSE	binary	390416/11(390427)	0.286139912575793	16.905868724007	-155.257726151728	NA	1996.99489534962	16.2649403958983	-155.898665272384	NA	1996.99502053672	16.9035811057195	-155.26001376991	NA	1996.9948953484	16.1632151395187	-156.000390528566	NA	1996.99502053444	-0.000915433549980424	-117.996121343926	117.994290476826	2836.61694477056	-0.000573907184685943	-114.351557679766	114.350409865397	2749.00946795131	-0.000484692333195011	-115.788787803907	115.78781841924	2783.56277340617	16.7840116770077	-155.379583198526	NA	1996.99489534728	-0.00035293288756553	-116.299474681632	116.298768815856	2795.84290623634	16.845112393912	-155.318482481509	NA	1996.99489534597	16.1744778504748	-155.989127817852	NA	1996.99502053724	0.0178398005162081	FALSE
Operative procedures - main OPCS4: X32.9 Unspecified exchange blood transfusion	41200	41200.X329	Categorical multiple	240	Health-related outcomes > Hospital inpatient > Summary Operations	2005	NA	NA	NA	NA	NA	NA	NA	NA	NA	binary	383294/15(383309)	0.668666408430877	-0.00758754614523934	-0.0430453218426805	0.0273847772692962	0.0177450101789884	0.0339168537385598	FALSE	binary	390412/15(390427)	0.702372351520622	0.0119813784460168	-2.10853066601764	2.13249337265874	1.00003902671097	-0.627752100890814	-3.69671597979815	1.71798006637921	1.22477514206637	-0.681278127467376	-3.75024297834183	1.66445564555921	1.22477599566464	-15.8880022995586	NA	73.8861652925704	1187.30119674453	-0.678771348183364	-3.74773808775613	1.66696544301796	1.22477763371337	0.29090657589568	-1.50685039532378	2.31810645371683	0.912918063968302	-15.888096870358	NA	72.8271196495009	1173.29612257762	-0.800084284285157	-3.86904705668148	1.54564614264073	1.22477418803004	-0.735870980781441	-3.80483388368524	1.60985961748194	1.22477429369351	-0.740035830167273	-3.80899669266871	1.6056914959782	1.22477252174787	-0.0263269006078501	-2.14683990261026	2.09418601404872	1.00003962459374	0.0378275515114397	FALSE
Operative procedures - main OPCS4: J05.3 Open wedge biopsy of lesion of liver	41200	41200.J053	Categorical multiple	240	Health-related outcomes > Hospital inpatient > Summary Operations	2005	NA	NA	NA	NA	NA	NA	NA	NA	NA	binary	383295/14(383309)	0.743665030463371	-0.00599710089423055	-0.042611541126303	0.0302727958845492	0.0183471846335334	0.0376597306164738	FALSE	binary	390413/14(390427)	0.101698005285069	-17.2917445424046	NA	138.288689327853	2007.96928099728	-17.2921864460752	NA	125.846648739786	2062.06300714875	-17.2933625910177	NA	138.193241637989	2006.75828657727	-0.034300863819324	-1.72138199508598	1.6527802990163	0.81653768260365	-0.384770817937891	-2.41196897708901	1.41298411906457	0.912916932307305	-1.20603686310685	-4.2125648712006	0.849534368010535	1.15473897958532	-1.15664635198675	-4.1631640672171	0.898903743263364	1.15472931008876	-17.2945708055428	NA	129.114650671887	1889.60277245767	-0.44389663210717	-2.47109035441095	1.35385268862223	0.91291386643212	-17.2944104584945	NA	133.542033930413	1946.74188298224	-0.427033343906964	-2.45421961885664	1.37070649413425	0.91290870677617	0.00710879741021042	FALSE
Operative procedures - main OPCS4: K69.2 Fenestration of pericardium	41200	41200.K692	Categorical multiple	240	Health-related outcomes > Hospital inpatient > Summary Operations	2005	NA	NA	NA	NA	NA	NA	NA	NA	NA	binary	383285/24(383309)	0.449004778578934	-0.0106201810277193	-0.0386417192569207	0.0169064294554867	0.0140599887435448	0.0231652564323951	FALSE	binary	390403/24(390427)	0.271683680726539	-0.676299443134042	-3.74526694308031	1.66943767333803	1.22477745698959	0.0669235331893387	-2.05359044788351	2.18743751859005	1.00003990932164	0.416688467210003	-1.38105854705521	2.4438806786153	0.912912374273048	-0.0347832479577578	-2.15529242818001	2.08572594566986	1.00003685516218	0.713624352588911	-0.920288138992185	2.6897181062881	0.86607480312652	0.587986356350632	-1.04593778466245	2.56408826273525	0.866080644201566	-14.8767478739029	NA	28.936792598744	708.009757314403	-0.802933603266248	-3.8718968780438	1.54279663466078	1.22477376689394	-0.0375130643723133	-2.1580287565882	2.083002687056	1.00004101638578	0.359513343659552	-1.4382307766929	2.38670328442547	0.912910800443946	-14.8750516032143	NA	29.7248730508956	720.717419545467	0.0171136095192266	FALSE
Operative procedures - main OPCS4: A65.9 Unspecified release of entrapment of peripheral nerve at wrist	41200	41200.A659	Categorical multiple	240	Health-related outcomes > Hospital inpatient > Summary Operations	2005	NA	NA	NA	NA	NA	NA	NA	NA	NA	binary	383299/10(383309)	0.104066487924951	0.0370387253917104	-0.00736678878057255	0.0878178330710769	0.0238058361124337	0.00650794336038681	FALSE	binary	390417/10(390427)	0.211751152661658	16.1767112382493	-159.772139361667	NA	1964.78636409562	-0.00433192696505089	-122.918416528226	122.909752674296	2826.82528812359	16.1761854902997	-159.772665109465	NA	1964.78636409393	-0.00173212513033222	-114.843067469355	116.763181128997	2754.61342784506	-0.00549208179913223	-121.360295420819	121.349311257221	2790.96433925267	16.0493278279426	-159.899522772221	NA	1964.78636409839	16.1056355784804	-159.843215020981	NA	1964.78636409055	16.0589860613177	-159.889864538364	NA	1964.78636409301	17.5088857870436	-158.439947720803	NA	1964.78617323183	0.00196751141328074	-119.403670075817	119.407605098643	2746.13667726603	16.1372482442349	-159.811602355863	NA	1964.78636409765	0.0138435627105298	FALSE
Operative procedures - main OPCS4: V40.1 Non-rigid stabilisation of spine	41200	41200.V401	Categorical multiple	240	Health-related outcomes > Hospital inpatient > Summary Operations	2005	NA	NA	NA	NA	NA	NA	NA	NA	NA	binary	383267/42(383309)	0.101080729260291	-0.0174614599410804	-0.0388502345746797	0.0033965881345576	0.0107285308403418	0.00640433431186324	FALSE	binary	390384/43(390427)	0.270752636356559	1.11134444140985	-0.0982005537617341	2.61710819413647	0.66671872135644	-0.337226444489497	-2.36441398669405	1.46051486325191	0.912901952530847	0.709158566580281	-0.623400165718669	2.26501163540627	0.707157355574558	-0.0346645756534967	-1.72174436539088	1.65241522431402	0.81653582892111	-0.389604349704969	-2.41679186212907	1.40813679560307	0.912898762663098	-0.519084283223842	-2.54627038189942	1.27865460496311	0.912882822339077	-0.0585692788112356	-1.74564826226134	1.62850971223422	0.816535246015155	0.588403649668991	-0.744146582869716	2.14425037311777	0.707153185897368	-0.447773937982533	-2.47495867834489	1.34996354356986	0.912891547629674	-0.454142365586507	-2.48132641184301	1.34359421418606	0.91289026136569	-0.0239176881202178	-1.7110002453927	1.66316486495533	0.816537516021546	0.0170545518176648	FALSE
Operative procedures - main OPCS4: E13.8 Other specified other operations on maxillary antrum	41200	41200.E138	Categorical multiple	240	Health-related outcomes > Hospital inpatient > Summary Operations	2005	NA	NA	NA	NA	NA	NA	NA	NA	NA	binary	383259/50(383309)	0.762245513186142	-0.00293625833290176	-0.0220312569006024	0.0161542062475728	0.00970359609304294	0.0384562251769988	FALSE	binary	390376/51(390427)	0.716486569347238	-1.93219139849172	-4.86040362169292	-0.205893686897296	1.06806994553127	-0.269503336814691	-1.4871365469119	0.87258633098007	0.585597033306639	-0.546896989666714	-1.88672396006077	0.650556526221969	0.626835575138322	-0.882708249955111	-2.4175241239512	0.397487430139456	0.69011048226095	-0.542821144301279	-1.88265074462113	0.654635636808309	0.626837207662708	-0.448211537251451	-1.66584502728737	0.693878459862661	0.58559719883541	-0.618721542779635	-1.95854349918964	0.578725729197358	0.626832449100335	-0.443771986096941	-1.66139798221247	0.698309512066986	0.585592790438653	-0.377676438211762	-1.59530619461096	0.764409319168642	0.585595002379394	-0.201673107356449	-1.33518329072339	0.900515708785934	0.55640464004298	-1.27687264338614	-3.18074114512158	0.143256301731151	0.801810907680243	0.0384028172710967	FALSE
Operative procedures - main OPCS4: M16.8 Other specified other operations on kidney	41200	41200.M168	Categorical multiple	240	Health-related outcomes > Hospital inpatient > Summary Operations	2005	NA	NA	NA	NA	NA	NA	NA	NA	NA	binary	383294/15(383309)	0.765680560589364	0.00529103601739112	-0.0295862699020619	0.0409827075027644	0.0177794096909097	0.0386332239682266	FALSE	binary	390411/16(390427)	0.681183605002456	0.0217171537743562	-3.208668910343	3.25210326885079	1.41425066970571	0.073719634411577	-3.15666837445044	3.30410771167205	1.41425216943082	0.0144152107500333	-3.21596796332036	3.24479840201245	1.41424843795429	1.35391723513389	-0.557176928927659	4.3275590781569	1.11807739515564	-14.1351388538247	NA	38.7623818122524	721.753576064131	-0.0991514184065781	-3.32954103479482	3.13123826243637	1.41425340210721	-0.0559656481506121	-3.28634768976745	3.17441641939845	1.41424757188047	-0.108966888348923	-3.33934748190885	3.12141370112239	1.41424644863686	-0.0314674122267416	-3.26185739013591	3.19892264432256	1.41425368507784	-0.0466762601477613	-3.27705832218411	3.18370580869195	1.41424758021959	1.07803565151768	-0.977543350869578	4.08456769049686	1.15474250848199	0.0369307493766131	FALSE
Operative procedures - main OPCS4: C44.5 Laser subepithelial keratomileusis	41200	41200.C445	Categorical multiple	240	Health-related outcomes > Hospital inpatient > Summary Operations	2005	NA	NA	NA	NA	NA	NA	NA	NA	NA	binary	383290/19(383309)	0.830276152274423	-0.00337388835557463	-0.0345495228662033	0.0277582849465364	0.0157395963659402	0.041860214125367	FALSE	binary	390408/19(390427)	0.733866139017219	1.11420784611118	-0.941353041403283	4.12073105608509	1.15473421170468	0.0700217209512074	-3.16035102280482	3.30039447853489	1.41424042362683	0.0159258077792666	-3.2144482825957	3.24629992105273	1.41424146095084	-14.1884492162304	NA	34.930660863914	718.493643184321	1.11814706731023	-0.937416338769941	4.12467152135696	1.15473537487531	0.989257276917476	-1.06630613065209	3.99578173023405	1.15473537464931	-0.0578702180856951	-3.28823980845156	3.17249937722295	1.41423799923347	0.587196082166654	-1.75853449154054	3.65615909144933	1.22477421417034	-0.0398655933564114	-3.27023812450129	3.1905069458748	1.41424025818806	-0.0489980830135339	-3.27936849799711	3.1813723242273	1.41423862745329	0.671828929794766	-1.67390188405904	3.740792089469	1.22477434457584	0.0390852618224769	FALSE
Operative procedures - main OPCS4: M19.8 Other specified urinary diversion	41200	41200.M198	Categorical multiple	240	Health-related outcomes > Hospital inpatient > Summary Operations	2005	NA	NA	NA	NA	NA	NA	NA	NA	NA	binary	383291/18(383309)	0.0542865959687158	-0.031876259235131	-0.066871101984895	0.000576495859098377	0.017018569303894	0.00398031428078052	FALSE	binary	390409/18(390427)	0.469675129701086	0.710574376976338	-1.6351590302761	3.77953902306011	1.22477581445988	0.762709766512722	-1.58302283484949	3.83167391236555	1.22477537929509	1.39983130988083	-0.511235016391497	4.3734607403146	1.11806578291883	0.658975568090222	-1.68675190307571	3.72793653279209	1.22477261087344	0.0215764801802746	-3.20879902252836	3.25195201172795	1.41424270491622	0.587091435830332	-1.75864990899457	3.65606100547436	1.22478009869437	0.635328441397329	-1.71039850158666	3.70428908020983	1.22477232673141	-0.108165538300932	-3.33853401525823	3.12220293596893	1.41423729887376	-0.0375161519158084	-3.26788962213463	3.19285734483404	1.41424114360706	-15.1936337619785	NA	67.2398137911534	1179.75783109774	-15.1914885767263	NA	68.2369383702384	1193.99761805919	0.0273218426002887	FALSE
Operative procedures - main OPCS4: F43.8 Other specified other examinations of mouth	41200	41200.F438	Categorical multiple	240	Health-related outcomes > Hospital inpatient > Summary Operations	2005	NA	NA	NA	NA	NA	NA	NA	NA	NA	binary	383286/23(383309)	0.388793911090115	0.012425117377771	-0.0157397637603106	0.0415963047161728	0.0145070512598491	0.0203160075979969	FALSE	binary	390403/24(390427)	0.814972457071439	0.0203881728231172	-2.10013486004132	2.14091128393007	1.00004601143195	-14.850994487608	NA	31.3612684769474	746.262247013069	0.0141593546084135	-2.10636040906481	2.13467913882439	1.00004391134686	-0.726250760330705	-3.7952202948266	1.61949047523709	1.22477995825304	0.0261488593093584	-2.09437953810708	2.14667738585805	1.00004944359765	0.591848000823633	-1.04207681579968	2.5679501424062	0.866081158046947	-0.0565743369332836	-2.177092013885	2.06394337698718	1.00004258780615	0.296835676094847	-1.50091835524836	2.32403325661338	0.91291642095795	-0.0335612690309511	-2.15408737527038	2.08696495442247	1.00004798085082	0.358445616828444	-1.43931102102684	2.38564528722855	0.912917855547017	-0.713781011690643	-3.78275057551688	1.63196024682003	1.22477997884235	0.0424799860011374	FALSE
Operative procedures - main OPCS4: V46.4 Fixation of fracture of spine and skull traction HFQ	41200	41200.V464	Categorical multiple	240	Health-related outcomes > Hospital inpatient > Summary Operations	2005	NA	NA	NA	NA	NA	NA	NA	NA	NA	binary	383291/18(383309)	0.298985559091721	-0.0168855669254752	-0.0499071051986842	0.0149422059017269	0.0163699654692489	0.0159773786910724	FALSE	binary	390409/18(390427)	0.11356386042624	-1.36854553998398	-4.34217764414741	0.542526502748484	1.11806809709774	-16.577284487907	NA	70.4388450373402	1248.87771674706	-0.680489314129911	-2.65657070147335	0.953405755210884	0.866066234887758	-1.42058682951497	-4.39421541191872	0.490477150586123	1.1180647413988	-1.36429362450855	-4.33792931694965	0.54678663474695	1.11807151636737	-1.49117717433887	-4.46481596081552	0.419910162582547	1.11807446378326	-0.0578761814891958	-1.49999064823815	1.38423833149814	0.707154809926265	-1.49526993002939	-4.4688976333173	0.415792000648867	1.11806389908166	-0.324432616955522	-1.94927347983487	1.18782343784424	0.763815030195713	-16.5780770987652	NA	65.5672189009647	1178.97026987265	-16.5764189972766	NA	59.7295362481579	1193.23913718836	0.00790279539787392	FALSE
Operative procedures - main OPCS4: F42.3 Removal of excess mucosa from mouth NEC	41200	41200.F423	Categorical multiple	240	Health-related outcomes > Hospital inpatient > Summary Operations	2005	NA	NA	NA	NA	NA	NA	NA	NA	NA	binary	383283/26(383309)	0.275757820746742	-0.0147212097860638	-0.0418701902999052	0.0117314073731509	0.0135742709456377	0.0147966672422725	FALSE	binary	390401/26(390427)	0.827366221601916	-0.389202867563848	-2.41639043587412	1.40853853219372	0.912909499616059	-0.337027923907582	-2.36421497285449	1.46071280984716	0.912909138637344	-0.392532412087121	-2.41971753656252	1.405205874727	0.912907806155702	-0.0346368373326407	-1.7217152169	1.65244155356181	0.816535974021527	0.0199869494532584	-1.6671018051161	1.70707576559177	0.816542160190502	-0.51328231189006	-2.54047502805073	1.28446562389621	0.912913061609996	-0.463795061922278	-2.49097724182979	1.33393951347488	0.912905775322519	-0.108086434269111	-1.79516398199816	1.57899110335888	0.816535472850438	-0.0387357876597041	-1.72582036878645	1.64834885036251	0.816539676354224	-1.14608934647115	-4.15260633129267	0.909458858556305	1.15472839082445	-15.2970557741165	NA	27.4415470288873	726.443029948198	0.0429830701255523	FALSE
Operative procedures - main OPCS4: H09.9 Unspecified excision of left hemicolon	41200	41200.H099	Categorical multiple	240	Health-related outcomes > Hospital inpatient > Summary Operations	2005	NA	NA	NA	NA	NA	NA	NA	NA	NA	binary	383288/21(383309)	0.91321111592759	-0.00163106643719145	-0.0311802036945812	0.0280020362535444	0.0149636733066385	0.0457239682265585	FALSE	binary	390406/21(390427)	0.128974549144602	-0.670548508068395	-3.73952905966217	1.67521045199356	1.22478941297504	0.0745429621460927	-2.04599798218966	2.19508408913394	1.00005738024202	-15.82854547697	NA	61.1329936164504	1182.05268100072	0.661164847861115	-0.972767036164823	2.63727187725251	0.866084615848851	0.0297542748287407	-2.09078915927486	2.15029791702028	1.00005897377966	-0.0971875695921555	-2.2177276216288	2.02335263792384	1.00005680353025	0.349871593342245	-1.4479008564324	2.3770838872121	0.912926474729875	-15.8321643198115	NA	56.6340566987901	1113.009067205	-0.722963621471927	-3.79194716081295	1.62280022563459	1.22479202700162	0.646993584481502	-0.986937018459256	2.62309966760649	0.866083952473114	-15.8256976519309	NA	59.6808773535885	1159.70587997358	0.00889365239074325	FALSE
Operative procedures - main OPCS4: V51.1 Primary direct lateral excision of lumbar intervertebral disc and interbody fusion of joint of lumbar spine	41200	41200.V511	Categorical multiple	240	Health-related outcomes > Hospital inpatient > Summary Operations	2005	NA	NA	NA	NA	NA	NA	NA	NA	NA	binary	383290/19(383309)	0.806291329559444	0.0038676965147056	-0.0271176932123105	0.0353776622184349	0.01578706847499	0.0406643930236574	FALSE	binary	390407/20(390427)	0.212016395639052	1.39953584943444	-0.511537120072784	4.37316817728237	1.11806854782375	-15.193304241158	NA	68.0842688888031	1247.87710043021	1.10939074993986	-0.946165531849429	4.1159115269044	1.15473213340454	0.657173843086919	-1.68855440008148	3.72613526867853	1.2247730204513	0.7087151552559	-1.63702183075	3.77768197899685	1.22477772579458	-15.1925609751605	NA	60.9750178339341	1141.33702290715	-0.0596815500645958	-3.29005055466416	3.17068745071886	1.41423770658523	-0.108228566511083	-3.33859812149134	3.12214098614784	1.41423812970638	-0.0417141024976358	-3.2720857773812	3.18865757188246	1.4142397579384	-0.04647677113707	-3.27684594217302	3.18389240498936	1.41423783778468	1.36108933461808	-0.549984473122925	4.33472202032823	1.11806889119173	0.0138676232556105	FALSE
Operative procedures - main OPCS4: W80.8 Other specified debridement and irrigation of joint	41200	41200.W808	Categorical multiple	240	Health-related outcomes > Hospital inpatient > Summary Operations	2005	NA	NA	NA	NA	NA	NA	NA	NA	NA	binary	383297/12(383309)	0.256213491923188	-0.0227455938495691	-0.0644535287518402	0.0164013638681403	0.0203007105164594	0.0138749784147816	FALSE	binary	390415/12(390427)	0.107642578033305	16.2026207848837	-148.44269999395	NA	1989.68728474793	17.643315734412	-147.001989448375	NA	1989.68709627458	16.2040315403669	-148.441289238497	NA	1989.68728474829	16.8488196314588	-147.79649074984	NA	1989.68715909697	-0.003979613899353	-112.048492458558	112.040533230759	2826.26166389653	16.0756759664109	-148.569644812627	NA	1989.68728475039	-0.00101829110271486	-109.948873877239	109.946837295034	2773.37462925604	16.7785939076226	-147.866716473853	NA	1989.6871590991	-0.00261690214444087	-110.437808209712	110.432574405423	2785.66740675989	16.1446145728078	-148.500706205776	NA	1989.6872847449	-0.00357866782730703	-110.903938520234	110.896781184579	2797.40102933677	0.00752001399886259	FALSE
Operative procedures - main OPCS4: C04.2 Revision of prosthetic replacement for eyeball	41200	41200.C042	Categorical multiple	240	Health-related outcomes > Hospital inpatient > Summary Operations	2005	NA	NA	NA	NA	NA	NA	NA	NA	NA	binary	383297/12(383309)	0.891804209072749	0.00269737647632622	-0.0364529912458595	0.0425373213484722	0.019841032254289	0.0447073044379209	FALSE	binary	390414/13(390427)	0.134269057534092	17.3053813357691	-141.673369181067	NA	1987.56370441377	0.00267436130132587	-108.902292659369	108.907641381971	2859.48327511539	0.00121920570951085	-107.403357783597	107.405796195016	2820.08800859812	16.8485141136615	-142.130239756603	NA	1987.56374633857	0.00413407315626681	-107.519368909633	107.527637055946	2823.21061079566	16.7760312422269	-142.202722628504	NA	1987.5637463444	16.1316751187988	-142.8470888124	NA	1987.5638721211	16.0818129367952	-142.896950994414	NA	1987.56387212122	0.00294439629087993	-105.976228862078	105.982117654659	2782.66163365481	17.2400337391795	-141.738716777481	NA	1987.56370441158	16.1682387735992	-142.810525157624	NA	1987.56387212139	0.00923050002187322	FALSE
Operative procedures - main OPCS4: A84.9 Unspecified neurophysiological operations	41200	41200.A849	Categorical multiple	240	Health-related outcomes > Hospital inpatient > Summary Operations	2005	NA	NA	NA	NA	NA	NA	NA	NA	NA	binary	383270/39(383309)	0.891850645914456	0.00149509359439633	-0.0200829615134175	0.0232403016376603	0.0109989999022101	0.0447202555689864	FALSE	binary	390386/41(390427)	0.542661011541385	-1.37435546097581	-4.34798902887142	0.536721314021176	1.11806872052164	0.0702683338642967	-1.37186341318082	1.51240017103511	0.707164879047125	0.0195616844748788	-1.42257528580449	1.46169886578513	0.707167900776069	-0.0336238619287714	-1.47574883803548	1.40850116537853	0.707160995506813	-1.37014218398704	-4.34377536964803	0.540933746710942	1.11806840817752	0.109551822376867	-1.22014805252826	1.50595721193323	0.670877560867958	-0.345223996702197	-1.97006016430245	1.16702661324913	0.763812286487687	-1.48911583272938	-4.46274767810884	0.421957155882885	1.11806428783649	-0.0424653920843743	-1.484590373515	1.39965956982447	0.707160978348446	0.35548890363237	-0.897599577148818	1.71953065172449	0.645556585495131	-0.0222700767088252	-1.46439849447467	1.41985839614119	0.707162964953916	0.0307887484141913	FALSE
Operative procedures - main OPCS4: F63.1 Creating of impression for denture or obturator	41200	41200.F631	Categorical multiple	240	Health-related outcomes > Hospital inpatient > Summary Operations	2005	NA	NA	NA	NA	NA	NA	NA	NA	NA	binary	383292/17(383309)	0.569761545266783	0.00951066361735279	-0.0232284075531808	0.0433475847655756	0.0167976474949581	0.0291529960283198	FALSE	binary	390410/17(390427)	0.170547308846984	0.706510570964261	-1.63922460194145	3.77547618621851	1.2247767952053	0.762648542723366	-1.58308524075023	3.8316133333261	1.22477606548619	0.710315140549274	-1.63542496620976	3.77928387971133	1.22477949268094	-16.1904582569727	NA	123.420874804787	1954.94890028039	-16.191792868822	NA	127.139014548903	2007.0319378272	-16.1928069042105	NA	118.223425701525	1882.2029727069	0.635136690135285	-1.71059144558608	3.70409798036338	1.22477301869954	0.994175752060867	-1.06138173442135	4.0006970638454	1.1547327511503	-16.1923002904233	NA	123.023181626702	1949.40587778426	1.04933510442216	-1.00621882740846	4.05585461988925	1.15473108429301	0.670744506691874	-1.67498791614581	3.73970844619721	1.22477532722285	0.0113040815433746	FALSE
Operative procedures - main OPCS4: C59.2 Surgical iridectomy	41200	41200.C592	Categorical multiple	240	Health-related outcomes > Hospital inpatient > Summary Operations	2005	NA	NA	NA	NA	NA	NA	NA	NA	NA	binary	383280/29(383309)	0.997240289807214	4.40844514401239e-05	-0.0250258724847137	0.02526015460002	0.0127448156221409	0.0498899153859437	FALSE	binary	390397/30(390427)	0.545149982603487	14.1934684330841	-26.1211925296136	NA	725.719392369464	15.6298220040547	100.156195571824	305.992906897429	725.718875641868	15.7965132688673	200.316407123915	311.267452691389	725.718841190137	15.2393678117806	-25.7933264031843	NA	725.718933051396	14.8913298515356	214.638212618903	311.140175656083	725.71904788749	14.7666802477985	250.276951285846	312.842391133364	725.719047891117	15.2152741250205	316.736144018309	316.662892565634	725.71893305052	15.1631502893451	-25.8695439254953	NA	725.718933049194	14.8331139889163	267.100082968881	313.764790366768	725.719047885988	15.2273306539249	236.807926839563	312.591440748594	725.718933050991	14.8478027087358	-26.1848979988098	NA	725.719047881505	0.0309046764950348	FALSE
Operative procedures - main OPCS4: G01.2 Oesophagogastrectomy and anastomosis of oesophagus to transposed jejunum	41200	41200.G012	Categorical multiple	240	Health-related outcomes > Hospital inpatient > Summary Operations	2005	NA	NA	NA	NA	NA	NA	NA	NA	NA	binary	383294/15(383309)	0.365542390987763	0.0162297901641899	-0.0187579108397774	0.0531491430004538	0.0181144655411609	0.0191741495423934	FALSE	binary	390412/15(390427)	0.00283044233890764	-0.00289096273681934	-99.5224368722849	99.5166549468113	2830.77681918726	16.2627922179343	-132.912624027071	NA	1994.47303483069	16.9034556677404	-132.271951202208	NA	1994.47290948633	-0.000346770039788388	-98.3052019333698	98.3045083932902	2796.22563252891	17.5969505480877	-131.578451634216	NA	1994.4728468126	-0.00431305827198445	-96.5284177258826	96.5197916093387	2745.57319859778	-0.000576843545179174	-97.7371605998023	97.736006912712	2780.06147591578	17.8828040927029	-131.292596526895	NA	1994.47282591924	16.1532723351351	1407.58293556895	885.711261834895	1994.47303482856	16.1487517712068	-133.026664473651	NA	1994.47303482872	-0.00260242834006243	-98.5869446512861	98.581739794606	2804.17548280598	0.000518395380375345	FALSE
Operative procedures - main OPCS4: W06.1 Total excision of cervical rib	41200	41200.W061	Categorical multiple	240	Health-related outcomes > Hospital inpatient > Summary Operations	2005	NA	NA	NA	NA	NA	NA	NA	NA	NA	binary	383283/26(383309)	0.656455553616787	0.00600363084408034	-0.0204365455607365	0.0329483203983392	0.0135211319759145	0.0333059920566396	FALSE	binary	390401/26(390427)	0.433157645822415	0.699787213031029	-1.64596930589269	3.76876621998488	1.22478812902513	0.0642807326273657	-3.16610670180065	3.29466816209492	1.41425165258789	0.708042132854076	-1.63772174281976	3.77702579269091	1.22479214840997	1.0634454198809	-0.9921378685877	4.06997964215146	1.15474448541446	1.10793324614684	-0.947653375696413	4.11446902692558	1.15474597006585	1.26544711949359	-0.645648510386618	4.23908957239195	1.1180779406957	-14.1456297891967	NA	27.3312840525089	693.967906421293	1.28464723913801	-0.626458402455045	4.25829422525679	1.11808221369786	1.34121542157316	-0.56988121523612	4.31485835188762	1.11807838469027	-0.0449023813643268	-3.27528676188693	3.18548202641976	1.41424932036288	-0.0333085351328566	-3.26369698010032	3.19707985247461	1.41425240829763	0.0254363707948729	FALSE
Operative procedures - main OPCS4: C65.4 Removal of releasable suture following glaucoma surgery	41200	41200.C654	Categorical multiple	240	Health-related outcomes > Hospital inpatient > Summary Operations	2005	NA	NA	NA	NA	NA	NA	NA	NA	NA	binary	383283/26(383309)	0.00961257953263123	0.0365354535445591	0.00865760884677296	0.0668412253719775	0.0147289020017997	0.00111163874978415	FALSE	binary	390400/27(390427)	0.117425426631602	-0.671203076886472	-3.74017797595332	1.67454672856711	1.22478450915993	-0.620425918432624	-3.68940318844512	1.72532774604767	1.22478657965586	-0.678558694503367	-3.74753293397735	1.66719003841377	1.2247839333489	-0.725408961921622	-3.79438148771709	1.62033697492657	1.22478243544517	0.0285177851581373	-2.09201466034811	2.1490503550795	1.00005196308491	-14.8260844490966	NA	25.0028171031939	677.488335305312	0.349014281743298	-1.44874732317387	2.37621793251565	0.912920537579176	-0.109803293093437	-2.23032315074509	2.01071655933531	1.00004390625889	-0.0300481402837502	-2.15057946280446	2.09048331322654	1.00005125009597	1.05328007225904	-0.414779806398254	2.97398063903388	0.816552250565898	1.07955799808554	-0.388504618382389	3.00026020854484	0.816553480441039	0.00813465155956079	FALSE
Operative procedures - main OPCS4: E35.7 Endoscopic vocal cord medialisation	41200	41200.E357	Categorical multiple	240	Health-related outcomes > Hospital inpatient > Summary Operations	2005	NA	NA	NA	NA	NA	NA	NA	NA	NA	binary	383264/45(383309)	0.136896021576794	0.0153826834975121	-0.00484897749281524	0.0362300800089508	0.010435140748444	0.00807287169746158	FALSE	binary	390381/46(390427)	0.970994356366829	0.425202233327487	-1.37254904276732	2.45239818134382	0.912889017070485	0.475706767434514	-1.32204666239733	2.50290441069949	0.912890528107119	0.418560819754401	-1.37918848105666	2.44575518352068	0.912888015727073	0.659808817265032	-0.974093150231206	2.6358949637251	0.866043687404946	0.0248120270264996	-2.09570471643622	2.14532882121758	1.00000187227962	0.592618715485362	-1.04129236959728	2.56871124953768	0.866048126578919	0.859059395673568	-0.675631555373168	2.80251807398933	0.836678789030407	0.806785967234001	-0.727902422328423	2.75024299152378	0.836677579158697	1.06493423121989	-0.403113499474182	2.98562684879817	0.816520053073172	0.64719358721097	-0.986707624039204	2.62327920233217	0.866043279912598	0.896440723105535	-0.638252532207695	2.83990087931292	0.836679876810454	0.0488407191915657	FALSE
Operative procedures - main OPCS4: G15.5 Fibreoptic endoscopic dilation of web of oesophagus	41200	41200.G155	Categorical multiple	240	Health-related outcomes > Hospital inpatient > Summary Operations	2005	NA	NA	NA	NA	NA	NA	NA	NA	NA	binary	383299/10(383309)	0.784451204007307	0.00595158384230307	-0.0369133238097139	0.0501331599275925	0.0217970922545788	0.0395074253151442	FALSE	binary	390417/10(390427)	0.633409638464038	0.0033446512853566	-123.887906802857	123.894596105428	2826.99632480702	16.2626961093382	-163.318682886827	NA	1991.82596812273	16.2063789361311	-163.375000059852	NA	1991.82596812071	16.1593908978967	-163.421988098021	NA	1991.82596811999	16.2154695961054	-163.365909400489	NA	1991.82596812749	16.7816424098317	-162.79972527081	NA	1991.82584261666	16.828897382498	-162.752470297254	NA	1991.8258426068	16.0848649147122	-163.496514081229	NA	1991.82596812026	0.00366717791526192	-122.207901856637	122.215236212468	2788.66871110314	16.1467195687096	-163.434659427245	NA	1991.82596812039	0.00229097374694858	-122.724990449073	122.729572396567	2800.43642681492	0.0349512227131546	FALSE
Operative procedures - main OPCS4: W09.6 Curettage of tumour of bone NEC	41200	41200.W096	Categorical multiple	240	Health-related outcomes > Hospital inpatient > Summary Operations	2005	NA	NA	NA	NA	NA	NA	NA	NA	NA	binary	383296/13(383309)	0.992708189563137	0.000174000988125957	-0.0375101680254107	0.0381976819958013	0.0190393622851643	0.0496481609393887	FALSE	binary	390414/13(390427)	0.558371365520141	-15.17856742769	NA	81.4154115025597	1204.06168839204	0.0669835108302221	-3.16339713244049	3.29736416826759	1.41424644093246	0.0174773452626056	-3.21291279754706	3.2478676005163	1.41425377170453	1.06425067692048	-0.991316500107134	4.07077704172774	1.15473710263123	-15.1785364245627	NA	81.583961805026	1206.16231240956	0.574840144030448	-1.77090065959472	3.64380945157298	1.22477966855711	-0.0591011575940962	-3.28947706167582	3.17127475496494	1.41424280030779	-0.101738333190872	-3.3321208306429	3.12864424675337	1.41424789065973	-0.0443213567623429	-3.27469661132285	3.18605388560922	1.41424229372784	0.645904433956473	-1.69983545031727	3.71487324270266	1.22477921113876	-15.1776508131618	NA	79.6025309353796	1181.45237338924	0.0314711929655715	FALSE
Operative procedures - main OPCS4: J57.5 Excision of tail of pancreas NEC	41200	41200.J575	Categorical multiple	240	Health-related outcomes > Hospital inpatient > Summary Operations	2005	NA	NA	NA	NA	NA	NA	NA	NA	NA	binary	383291/18(383309)	0.215827605627898	0.0203764502242784	-0.0117360057063841	0.0544631498225682	0.0167096621121712	0.0118308582282853	FALSE	binary	390409/18(390427)	0.55324240465597	15.1945056188815	-68.5355167313243	NA	1199.04935747686	16.3431324431958	-67.3868704942034	NA	1199.04907947725	15.1890562406493	-68.5409661093554	NA	1199.04935747398	-0.000326580508789175	-54.3933960926794	54.3927429316618	1681.09290051443	15.890714926661	-67.8392928641615	NA	1199.04914898033	15.0717286834429	-68.6582936673981	NA	1199.04935748596	15.1195599894012	-68.6104623605024	NA	1199.04935747254	16.167457953967	-67.5625449831619	NA	1199.04907947338	15.8331330417434	-67.8968747489604	NA	1199.04914897863	15.8259261208951	-67.9040816694878	NA	1199.04914897403	15.84965396157	-67.8803538290811	NA	1199.04914897788	0.0312677719935255	FALSE
Operative procedures - main OPCS4: W09.8 Other specified extirpation of lesion of bone	41200	41200.W098	Categorical multiple	240	Health-related outcomes > Hospital inpatient > Summary Operations	2005	NA	NA	NA	NA	NA	NA	NA	NA	NA	binary	383297/12(383309)	0.330846351074294	0.0195827955759131	-0.019642611257994	0.0616842737733243	0.0204214728333512	0.0174753928509757	FALSE	binary	390415/12(390427)	0.361301696659891	-0.000271554494671648	-110.056843417973	110.056300308983	2773.40897758002	16.9208934575066	-144.911482402902	NA	1954.0734575753	16.1765547417314	-145.655831714583	NA	1954.07358551742	16.1224791707415	-145.709907284951	NA	1954.07358550991	16.1741614946644	-145.658224961254	NA	1954.07358551265	16.0444896883108	-145.787896767522	NA	1954.07358551161	0.00198182575688324	-108.088074896097	108.092038547611	2723.85309322	17.1513794180674	-144.680992910364	NA	1954.07341492782	-0.000479725059167094	-108.563481280015	108.562521829897	2735.77123153574	16.1040931327291	-145.728293323016	NA	1954.07358551055	16.8293340878402	-145.003041772421	NA	1954.07345757352	0.0218819720897677	FALSE
Operative procedures - main OPCS4: G18.3 Endoscopic dilation of oesophagus using rigid oesophagoscope NEC	41200	41200.G183	Categorical multiple	240	Health-related outcomes > Hospital inpatient > Summary Operations	2005	NA	NA	NA	NA	NA	NA	NA	NA	NA	binary	383245/64(383309)	0.605532757522741	0.00443830784392036	-0.0123885428187314	0.0214354077547184	0.00860337250030418	0.0307805214988776	FALSE	binary	390363/64(390427)	0.879631207626481	1.11740832440838	-0.350628891741641	3.03809478150367	0.816527644841293	0.763155764529255	-0.870745160944257	2.73924110361897	0.866055525174553	1.26598841278977	-0.154152082883432	3.16986349135426	0.801814304099853	1.219082414911	-0.201055663130726	3.12295611330667	0.801813256930539	0.939715135226699	-0.594977302653922	2.88317481460072	0.836691775429668	0.589755835064422	-1.04414421785017	2.56584059167474	0.866055047721184	1.04121086574569	-0.426820618546943	2.961893869466	0.81652506370627	0.8074288937573	-0.727253104830487	2.75088187553348	0.836686850580558	1.21725419051062	-0.202888643030572	3.12113064255598	0.801815335014682	1.20614876874085	-0.213988742265875	3.11002213756115	0.801813008423674	0.672439947160047	-0.961455999002743	2.64852182133882	0.866053018895407	0.0451616431164968	FALSE
Operative procedures - main OPCS4: P25.3 Repair of rectovaginal fistula	41200	41200.P253	Categorical multiple	240	Health-related outcomes > Hospital inpatient > Summary Operations	2005	NA	NA	NA	NA	NA	NA	NA	NA	NA	binary	383291/18(383309)	0.869349748656018	-0.00266143965903137	-0.0347027607548944	0.0293779433601618	0.0161793209013869	0.0436712139526852	FALSE	binary	390409/18(390427)	0.56491498029296	0.698848526320817	-1.64693939264564	3.76784693178138	1.22480495408228	0.753036747147703	-1.59274955621858	3.82203422478071	1.22480412262924	0.00826560169710593	-3.22214026964489	3.23867154165403	1.41426574296203	1.06119212535406	-0.994426832254952	4.06774383816852	1.15476079903694	-16.0304155692165	NA	111.343355934006	1841.58580000091	0.975039209240215	-1.0805788852435	3.98159040027076	1.15476034115892	-0.0630809896215131	-3.29348213528782	3.1673201377198	1.41426208124725	-16.0164880806132	NA	103.625248142129	1729.79507409562	-0.0463674215207743	-3.2767688347792	3.18403398057722	1.41426228930964	0.650961526808152	-1.69482128905963	3.71995690442245	1.22480227408479	0.655195754962677	-1.69059997336641	3.72419894205371	1.22480913544634	0.0317927293407411	FALSE
Operative procedures - main OPCS4: G21.9 Unspecified other operations on oesophagus	41200	41200.G219	Categorical multiple	240	Health-related outcomes > Hospital inpatient > Summary Operations	2005	NA	NA	NA	NA	NA	NA	NA	NA	NA	binary	383298/11(383309)	0.036074905339433	-0.0456438552405508	-0.094850541568914	-0.00286218897040152	0.0230283495221869	0.0027650664824728	FALSE	NA	NA	NA	NA	NA	NA	NA	NA	NA	NA	NA	NA	NA	NA	NA	NA	NA	NA	NA	NA	NA	NA	NA	NA	NA	NA	NA	NA	NA	NA	NA	NA	NA	NA	NA	NA	NA	NA	NA	NA	NA	NA	NA	NA	NA	NA	NA	NA	NA
Operative procedures - main OPCS4: B37.4 Capsulectomy of breast	41200	41200.B374	Categorical multiple	240	Health-related outcomes > Hospital inpatient > Summary Operations	2005	NA	NA	NA	NA	NA	NA	NA	NA	NA	binary	383219/90(383309)	0.729095996015713	0.00250969831837311	-0.0116864257502958	0.0167924378914902	0.00725001497393403	0.0368891383180798	FALSE	binary	390335/92(390427)	0.868465014473164	0.990990027926767	-0.249684737544429	2.50962091599715	0.677091770400672	0.753796598843225	-0.578834399186942	2.30970409598121	0.707192674620061	0.987330244237279	-0.253341516286053	2.5059591263631	0.677090391860431	1.26181792300236	0.0977327396916256	2.74848331342871	0.65142766612437	1.10969530710437	-0.0999342420229279	2.61551499153924	0.666756935478219	0.863555144731775	-0.377114661847699	2.3821827059833	0.677089488609389	0.919486551027552	-0.321179294838199	2.43811145964617	0.677087667916848	1.09481742737661	-0.0898091950954647	2.59017413271658	0.658365900751325	0.803198510518513	-0.477080555922284	2.33807361106266	0.690149611713949	0.936956348114462	-0.30371087982356	2.45558219039312	0.677088306352393	0.662922808822918	-0.66970782902701	2.21883002336299	0.707192492785822	0.0446935561485629	FALSE
Operative procedures - main OPCS4: B36.3 Nipple sharing NEC	41200	41200.B363	Categorical multiple	240	Health-related outcomes > Hospital inpatient > Summary Operations	2005	NA	NA	NA	NA	NA	NA	NA	NA	NA	binary	383293/16(383309)	0.637094814923706	-0.00809853648001225	-0.0424367471536636	0.0257222046041429	0.0171863846610726	0.0323648765325505	FALSE	NA	NA	NA	NA	NA	NA	NA	NA	NA	NA	NA	NA	NA	NA	NA	NA	NA	NA	NA	NA	NA	NA	NA	NA	NA	NA	NA	NA	NA	NA	NA	NA	NA	NA	NA	NA	NA	NA	NA	NA	NA	NA	NA	NA	NA	NA	NA	NA	NA
Operative procedures - main OPCS4: L63.8 Other specified transluminal operations on femoral artery	41200	41200.L638	Categorical multiple	240	Health-related outcomes > Hospital inpatient > Summary Operations	2005	NA	NA	NA	NA	NA	NA	NA	NA	NA	binary	383298/11(383309)	0.758399010301933	-0.00636214339262102	-0.0478575347218445	0.0346486274802257	0.0206947135223487	0.0382921775168365	FALSE	NA	NA	NA	NA	NA	NA	NA	NA	NA	NA	NA	NA	NA	NA	NA	NA	NA	NA	NA	NA	NA	NA	NA	NA	NA	NA	NA	NA	NA	NA	NA	NA	NA	NA	NA	NA	NA	NA	NA	NA	NA	NA	NA	NA	NA	NA	NA	NA	NA
Operative procedures - main OPCS4: S41.4 Resuture of skin of head or neck	41200	41200.S414	Categorical multiple	240	Health-related outcomes > Hospital inpatient > Summary Operations	2005	NA	NA	NA	NA	NA	NA	NA	NA	NA	binary	383298/11(383309)	0.178313515680831	-0.0283624257156481	-0.0731208465119622	0.0127622950330508	0.0215236380502255	0.0101105163184251	FALSE	binary	390416/11(390427)	0.396486872832639	16.9002358050427	-154.493001384296	NA	1987.1253112476	16.2577850357478	-155.135463004855	NA	1987.12543705666	17.2999899794915	-154.093243592588	NA	1987.12526930926	16.1547839600984	-155.238464080272	NA	1987.12543705396	16.2113413575216	-155.181906683594	NA	1987.1254370626	16.0851532891287	-155.308094752196	NA	1987.12543706501	0.000851967314118454	-115.279923254262	115.28162718889	2769.83971544181	16.0796137764701	-155.313634263806	NA	1987.12543705286	0.00445542210055468	-115.787275398433	115.796186242634	2782.11639477624	16.1424955121437	-155.250752528212	NA	1987.12543705379	0.00262885881282235	-116.278569770148	116.283827487773	2793.8767891057	0.0236646397480205	FALSE
Operative procedures - main OPCS4: D28.1 Biopsy of lesion of ear NEC	41200	41200.D281	Categorical multiple	240	Health-related outcomes > Hospital inpatient > Summary Operations	2005	NA	NA	NA	NA	NA	NA	NA	NA	NA	binary	383289/20(383309)	0.842444128858852	0.00305216244590077	-0.0271252507969425	0.033672398417922	0.0153649738395108	0.0423998445864272	FALSE	binary	390407/20(390427)	0.697357992515941	0.715361308772808	-1.6304066624006	3.78434747947111	1.22479436739619	1.1737615126575	-0.881843927494933	4.18030660794285	1.15475469873213	-14.1156662342608	NA	33.1473068618157	710.026327807958	0.660883151122157	-1.68487919637482	3.72986580888149	1.22479131868578	0.0291114936814406	-3.20128609090882	3.25950915537019	1.4142595049481	-0.0996078274424354	-3.33000142194043	3.13078582052665	1.41425643257294	0.637709083857066	-1.70805278376361	3.70669145596133	1.22479106619971	1.278006633343	-0.633101283036234	4.25165448889927	1.11808310446583	-0.0312856611151316	-3.26168169146259	3.19911043895492	1.41425830887617	-0.0472685705363906	-3.27765850332887	3.18312136994033	1.41425360377632	0.672118361209387	-1.67364493362348	3.74110155411888	1.22479180147474	0.0376153812502734	FALSE
Operative procedures - main OPCS4: L72.8 Other specified diagnostic transluminal operations on other artery	41200	41200.L728	Categorical multiple	240	Health-related outcomes > Hospital inpatient > Summary Operations	2005	NA	NA	NA	NA	NA	NA	NA	NA	NA	binary	383271/38(383309)	0.421215980252325	0.00899765975553313	-0.0128807608490485	0.0313446326314576	0.0112263072040494	0.0218895700224486	FALSE	binary	390388/39(390427)	0.120378149355537	1.4035257530352	-0.507541811604979	4.37715677164053	1.11806605476299	-13.1937410540021	-145.647788065035	9.93218309558896	459.853583780721	1.11075678868206	-0.944796372314374	4.11727704711298	1.15473040275976	2.04511759995612	0.349543305490902	4.96574027969297	1.06069187070046	1.11963895543023	-0.935919979288369	4.12616205362102	1.15473306166985	-0.105702013060784	-3.33607640194897	3.12467239181217	1.4142408369718	1.32813181921866	-0.582930056388102	4.30176033060827	1.11806367220686	1.2773085719817	-0.633751920916906	4.25093646767219	1.11806308893806	1.06118015032774	-0.994375934395487	4.0677018554094	1.15473175457048	1.05204880766012	-1.0035022997624	4.05856806624375	1.15472946339134	1.58806522034419	-0.236638824937396	4.54087650648485	1.09547655788356	0.00830963734196597	FALSE
Operative procedures - main OPCS4: W21.5 Primary extra-articular reduction of intra-articular fracture of bone	41200	41200.W215	Categorical multiple	240	Health-related outcomes > Hospital inpatient > Summary Operations	2005	NA	NA	NA	NA	NA	NA	NA	NA	NA	binary	383287/22(383309)	0.287904973310957	-0.0156180158848521	-0.0452820651131702	0.0131591291007988	0.0147789524892752	0.0154291141426351	FALSE	binary	390403/24(390427)	0.790059835329984	-0.903750642664193	-2.84720790041057	0.630937958606664	0.836704156806136	-1.5440813647804	-4.49689230509724	0.280625595638245	1.09547712577715	-0.904868636262596	-2.84832405226457	0.629817095614649	0.836702804187407	-0.952288644286256	-2.89574005786208	0.582390810527361	0.836699856344882	-1.59446655931246	-4.54727930845366	0.230244842364504	1.09547838780668	-0.624447439713119	-2.20881558479414	0.780653020655463	0.73035095127502	-0.97603536174594	-2.9194862490456	0.558643265402692	0.836699467882213	-1.71703438134722	-4.66984316717342	0.107667557609883	1.09547209156578	-1.65174155849492	-4.6045515520046	0.172963198272388	1.09547488165918	-1.65637409310379	-4.60918234824583	0.168326465110475	1.09547308500796	-0.536570218492209	-2.1209326543027	0.868522974336883	0.730347257697527	0.0414760050745877	FALSE
Operative procedures - main OPCS4: C89.2 Injection of steroid into posterior segment of eye	41200	41200.C892	Categorical multiple	240	Health-related outcomes > Hospital inpatient > Summary Operations	2005	NA	NA	NA	NA	NA	NA	NA	NA	NA	binary	383259/50(383309)	0.749440581989142	0.00310200939039685	-0.0159299590133191	0.0223118644857784	0.00971891850568727	0.0378734242790537	FALSE	binary	390376/51(390427)	0.353205926365903	0.533364734058668	-0.871762375610708	2.11775414010201	0.730364628591872	0.07363695748254	-1.61348092978308	1.76075495545725	0.816559699876254	0.862301614327352	-0.417948372475458	2.3971555638888	0.690136544895242	0.478860421818718	-0.926261388792246	2.063245569176	0.730361900882248	0.54022621829198	-0.86490586325777	2.12461963614595	0.730367193669514	-1.19472433893566	-4.20125693222122	0.860856657068149	1.15473630594103	-1.15482997528864	-4.16135997926003	0.900745788231593	1.15473637493552	0.178061437727884	-1.33420775746455	1.80291383273608	0.763822395909851	0.48135904575359	-0.923770040155189	2.06575008177493	0.730365660903739	0.647581042098868	-0.685009273872426	2.20345755374331	0.707173490538259	0.673595251968812	-0.658997362368578	2.22947345715183	0.707174608823999	0.021453256922875	FALSE
Operative procedures - main OPCS4: E65.1 Diagnostic endoscopic examination of nasal cavity and biopsy of lesion of nasal cavity	41200	41200.E651	Categorical multiple	240	Health-related outcomes > Hospital inpatient > Summary Operations	2005	NA	NA	NA	NA	NA	NA	NA	NA	NA	binary	383267/42(383309)	0.861274971564424	-0.00185065956194377	-0.022680875426318	0.0190133125235803	0.0105890931538819	0.0433215334139182	FALSE	binary	390385/42(390427)	0.915307118779983	0.236391591103621	-1.09329559427081	1.63278545598614	0.670870662653087	-0.220438714317948	-1.84526604335588	1.29180169678843	0.763806578128094	-0.273975020875359	-1.89880247123646	1.23826555238872	0.763806570203557	-0.728383760306314	-2.70445859467815	0.905502051939238	0.866048047870277	-0.271480956538342	-1.89630933182267	1.24076064143469	0.763807146322592	-0.112763136932305	-1.55487672198967	1.32935043166937	0.707154377001062	-0.0589770535619882	-1.50108420116315	1.38313009169214	0.707150713584047	0.11679660764978	-1.2128843808978	1.51318489082564	0.670867331483855	-1.42814262117632	-4.40176405395486	0.482915317376598	1.11681272820483	-0.335556612235046	-1.9603791564638	1.1766783038875	0.763803331566891	0.198910909688198	-1.13077383151236	1.5953025556497	0.670869343639609	0.0467015180016624	FALSE
Operative procedures - main OPCS4: G34.1 Creation of permanent gastrostomy	41200	41200.G341	Categorical multiple	240	Health-related outcomes > Hospital inpatient > Summary Operations	2005	NA	NA	NA	NA	NA	NA	NA	NA	NA	binary	383278/31(383309)	0.927984554475619	0.00111448782327123	-0.0231094384832964	0.0255286188271239	0.0123328802310554	0.0463952685201174	FALSE	binary	390396/31(390427)	0.848057470242245	-0.269741015612477	-1.89457661650221	1.2425089711779	0.763811938214886	-0.623161049586541	-2.59924603470873	1.01073959223865	0.866069166112788	-0.679620026105832	-2.65570236827762	0.954276760848646	0.866067256061077	-1.42038818929173	-4.39401660008384	0.490676899605383	1.11806317162035	-0.670784410735963	-2.64687235930319	0.963120546274259	0.86607130551693	-0.105176495445072	-1.54730484815765	1.33695199837949	0.707162950843362	-1.44402057984235	-4.41764863756412	0.467043713840684	1.11806234437647	-0.801478277562735	-2.7775573979196	0.832413838017613	0.86606493164274	-0.730034224343793	-2.70611957336898	0.903866972119875	0.866069432882326	0.175737910716917	-1.15395285455045	1.57213506172863	0.670872654525706	-0.30878124292771	-1.93361204049818	1.20346318215072	0.763808929246488	0.0438776849380988	FALSE
Operative procedures - main OPCS4: D03.8 Other specified plastic operations on external ear	41200	41200.D038	Categorical multiple	240	Health-related outcomes > Hospital inpatient > Summary Operations	2005	NA	NA	NA	NA	NA	NA	NA	NA	NA	binary	383290/19(383309)	0.127119638809857	-0.0243261321275843	-0.057260906181227	0.00685984105203565	0.0161921686097797	0.00757857019513038	FALSE	binary	390407/20(390427)	0.991596615975622	-0.389182140473269	-2.41637310534342	1.40856375468666	0.912912049298608	-0.335797883485327	-2.36298768320753	1.46194654970001	0.912911248439767	-0.390862127125029	-2.41805174337997	1.40688206900404	0.912911119165993	-1.132917958931	-4.13943584724649	0.922633145647672	1.15472749504116	-1.07839538393835	-4.08491857955193	0.97716665614501	1.15473330619535	-0.513654466194301	-2.54084950179794	1.28409660424019	0.912914862265593	-1.15662016002445	-4.16313772461902	0.898930258699519	1.15472669107184	-0.512517578708553	-2.53970312618628	1.28522144546398	0.912908297689466	-0.444452560079425	-2.47164309930502	1.35329281475324	0.91291175811474	-1.1469978916496	-4.15351609816232	0.908553828722339	1.15472754113916	-1.12016452832232	-4.1266831414006	0.935388078170638	1.15472838359227	0.0496915875585109	FALSE
Operative procedures - main OPCS4: G46.2 Fibreoptic endoscopic coagulation of bleeding lesion - upper gastrointestinal tract	41200	41200.G462	Categorical multiple	240	Health-related outcomes > Hospital inpatient > Summary Operations	2005	NA	NA	NA	NA	NA	NA	NA	NA	NA	binary	383265/44(383309)	0.977043407450711	0.000297701841371557	-0.0200136258814393	0.0207152960067103	0.0103458528207061	0.0488495078570195	FALSE	binary	390382/45(390427)	0.0154330641579943	0.936865322673797	-0.597842736736573	2.88033563918294	0.836712984675441	-13.8534133788139	-200.45058637513	-170.225726507168	453.145646757866	1.51839244606508	0.162411179175904	3.39937950268408	0.781791136793206	-0.726244858563276	-3.79521486204156	1.61949593126786	1.22477931112994	1.27918784111116	-0.14098146077449	3.18308057664089	0.801841403736458	0.304451317622382	-1.49330926040228	2.33165442227973	0.912919720154347	0.636622989755634	-0.997287278899586	2.61271527601297	0.866073602690094	-0.802019662607715	-3.87098827893073	1.54371886496817	1.22477809883651	0.659856567760927	-0.974060908241083	2.63595390734857	0.8660772204901	0.646348479557393	-0.987562321978416	2.62244111943751	0.866073861712959	0.895874718124609	-0.638828399859249	2.83934183003612	0.83671064045707	0.00146769324992344	FALSE
Operative procedures - main OPCS4: G45.3 Fibreoptic endoscopic insertion of Bravo pH capsule into upper gastrointestinal tract	41200	41200.G453	Categorical multiple	240	Health-related outcomes > Hospital inpatient > Summary Operations	2005	NA	NA	NA	NA	NA	NA	NA	NA	NA	binary	383246/63(383309)	0.156682277946402	0.0123441875597185	-0.00471251493498252	0.0297639327573311	0.0087687578172987	0.00902693835261613	FALSE	binary	390363/64(390427)	0.101156472069115	1.10874702196825	-0.359293523174876	3.02943633852115	0.81654336910268	0.470904516906842	-1.32684440954852	2.49809832430861	0.912913304587061	0.929849314213282	-0.6048448291222	2.8733107410134	0.836706424667631	1.06304691641589	-0.404988670819358	2.98373329530271	0.8165411602123	-13.8830240270643	-162.120437055219	4.97732589368156	446.373847105065	1.26921538462679	-0.114865184995545	3.16016720203799	0.790615563373165	1.19301961569107	-0.227120294227322	3.09689543029481	0.801828588770896	1.14799840522773	-0.27214263706261	3.0518749027384	0.801829096839891	1.46039065904974	0.104430090087421	3.34136682391635	0.78178254218843	1.05195468702058	-0.416080506826644	2.97264084101715	0.816540988812952	0.888097414109041	-0.646594922272876	2.83155763357058	0.836705551441636	0.00707817489828951	FALSE
Operative procedures - main OPCS4: L83.2 Subfascial ligation of perforating vein of leg	41200	41200.L832	Categorical multiple	240	Health-related outcomes > Hospital inpatient > Summary Operations	2005	NA	NA	NA	NA	NA	NA	NA	NA	NA	binary	383286/23(383309)	0.0995068509040158	0.024119181379237	-0.00450593403986381	0.0545601928554275	0.0149419111178573	0.00631583491624935	FALSE	binary	390402/25(390427)	0.37010064587508	0.0207334559569642	-3.20964484466009	3.25111178058747	1.41424473849563	-14.1618534640613	-318.947365009306	-213.540771669897	747.424911026246	0.0136862391450217	-3.21669065232726	3.24406314586459	1.41424365327456	0.660281069281383	-1.68545777594842	3.72924915674323	1.22477868894672	0.0264952079416476	-3.2038863550217	3.25687680988955	1.41424724886563	1.28752803237488	-0.623566980234636	4.26117024359533	1.11807778353686	1.04182714649873	-1.01373728895512	4.04835205283371	1.15473585632838	0.989081104103095	-1.06648101623721	3.99560486037372	1.15473478307761	1.06640460602886	-0.989171067709258	4.07293505702645	1.15474104247661	-0.0459280413875209	-3.27630345213776	3.18444737548199	1.41424251296484	1.58984016287651	-0.234880229209761	4.54265721075703	1.09548318011996	0.0223172492235006	FALSE
Operative procedures - main OPCS4: L84.6 Combined operations on recurrent long and short saphenous vein	41200	41200.L846	Categorical multiple	240	Health-related outcomes > Hospital inpatient > Summary Operations	2005	NA	NA	NA	NA	NA	NA	NA	NA	NA	binary	383296/13(383309)	0.839125034577717	0.0038712343533466	-0.0336934364700991	0.0422006436803007	0.0190854187790216	0.0422487480573303	FALSE	binary	390414/13(390427)	0.856984353106043	15.8802374196968	-80.2340753288397	NA	1195.3275757195	15.2371594615906	-80.8771701040225	NA	1195.32778486541	15.1820905677087	-80.9322389978311	NA	1195.3277848645	-0.000868269397329928	-64.2257290513908	64.2239925125962	1675.86594173782	15.8827519629522	-80.2315607858597	NA	1195.32757572292	15.7563795870092	-80.3579331626563	NA	1195.32757573354	15.1128726409258	-81.001456924418	NA	1195.32778486206	15.0626499822573	-81.0516795830406	NA	1195.32778486149	15.1323409815766	-80.9819885842111	NA	1195.32778486758	15.1266051152938	-80.9877244500602	NA	1195.32778486218	15.1489249993431	-80.9654045665904	NA	1195.3277848694	0.0442604663371101	FALSE
Operative procedures - main OPCS4: G52.2 Suture of ulcer of duodenum NEC	41200	41200.G522	Categorical multiple	240	Health-related outcomes > Hospital inpatient > Summary Operations	2005	NA	NA	NA	NA	NA	NA	NA	NA	NA	binary	383292/17(383309)	0.00997500582510898	0.0460145089785093	0.0105930602292169	0.0862001067495906	0.019051535580604	0.00113754101191504	FALSE	binary	390410/17(390427)	0.378530937528258	0.00923012706888417	-55.0247029929437	55.0431632470815	1660.37180104893	15.2045531264795	-68.1311378196281	NA	1169.94786659879	15.1445799358531	-68.1911110098868	NA	1169.94786659363	15.0977089112195	-68.237982034418	NA	1169.94786659219	15.1601268301367	-68.1755641160488	NA	1169.94786659988	15.0336461029394	-68.3020448431765	NA	1169.9478665989	15.0739755362254	-68.2617154093624	NA	1169.94786659148	16.1187442042675	-67.2169264467891	NA	1169.94758167703	16.1995359852084	-67.1361346664901	NA	1169.94758168604	16.4699420635639	-66.8657260507998	NA	1169.94754606445	15.1090263878126	-68.2266645578405	NA	1169.94786659241	0.0227547136795135	FALSE
Operative procedures - main OPCS4: G48.6 Attention to gastric balloon	41200	41200.G486	Categorical multiple	240	Health-related outcomes > Hospital inpatient > Summary Operations	2005	NA	NA	NA	NA	NA	NA	NA	NA	NA	binary	383281/28(383309)	0.0220022411595192	0.0307719168313553	0.00435005465144902	0.0590747373532252	0.0138629618414163	0.00189086513555517	FALSE	binary	390399/28(390427)	0.184758470048717	0.00739075899486036	-3.22299194437603	3.23777343152872	1.41424806395534	0.0644243119199224	-3.16595885801825	3.2948074757735	1.41424843165683	0.707428507047205	-1.63832689382718	3.77640687046076	1.22478759913713	-0.0355224138855105	-3.26590279838197	3.19485797919375	1.41424629879971	-14.1634691161775	NA	27.1048489638938	725.360589083698	1.48933054716243	-0.33539900863528	4.4421513269578	1.09548673378747	1.03812246222183	-1.01745093313291	4.04465176077169	1.15473994252443	0.590422439748408	-1.75532753126671	3.65939746074436	1.22478468236226	1.74694337193896	-0.0202665503892971	4.68539824052105	1.08016564342091	1.34099344961634	-0.570095768306342	4.31463310988842	1.11807532723226	0.661090230179069	-1.68466224229303	3.73006668309299	1.22478596746198	0.0121746358108404	FALSE
Operative procedures - main OPCS4: W28.4 Insertion of intramedullary fixation and cementing of bone	41200	41200.W284	Categorical multiple	240	Health-related outcomes > Hospital inpatient > Summary Operations	2005	NA	NA	NA	NA	NA	NA	NA	NA	NA	binary	383294/15(383309)	0.394625549358293	0.0152414323061713	-0.0196954055697564	0.0520132988512415	0.0180634774659134	0.0205879813503713	FALSE	binary	390411/16(390427)	0.247301140675969	-16.8350007889775	NA	126.641751256085	1962.31109532292	-16.8378966019414	NA	130.563553925243	2015.98863727652	-16.8424065874046	NA	126.626860408783	1962.20872337592	-0.032286360082821	-2.15280972970819	2.08823707744372	1.00004633174904	0.0285750700630063	-2.09196283049918	2.14911318923534	1.00005563252857	-0.0968318375294305	-2.21737192452679	2.0237084501443	1.00005701916097	-0.0562914861275252	-2.17681364675587	2.06423072777664	1.00004555724025	-16.8459045774811	NA	118.22758076244	1847.38081388417	-0.723502775717689	-3.79248327354692	1.62225663790269	1.2247897945788	-0.0457876621581107	-2.16630991253697	2.07473461096588	1.00004560467871	0.385786219902806	-1.41197774470276	2.4129916288124	0.912921934219258	0.0158733977864299	FALSE
Operative procedures - main OPCS4: L92.3 Thrombolysis of access catheter	41200	41200.L923	Categorical multiple	240	Health-related outcomes > Hospital inpatient > Summary Operations	2005	NA	NA	NA	NA	NA	NA	NA	NA	NA	binary	383286/23(383309)	0.944851868552477	-0.000990161528045779	-0.0292144301135302	0.0273493050780804	0.0143114890135949	0.0472414090830599	FALSE	binary	390403/24(390427)	0.683418248996429	0.41790847590146	-1.3798394952854	2.44510124336787	0.912913096286859	-0.628301003803048	-3.69726547791598	1.71743197458145	1.22477552147828	-14.8846242446597	NA	30.7453911607468	735.911302548249	-0.0361384077670379	-2.15664394130717	2.08436711426481	1.00003483227285	0.420184794637498	-1.3775652695918	2.4473792163916	0.912914239159798	0.579350939617808	-1.05455845029964	2.55544224008428	0.866073397294842	-0.753047668586125	-3.8220093010308	1.59268072206349	1.22477304746963	-0.107806515840498	-2.22831262182215	2.01269959105822	1.00003520073226	-0.0423450747376163	-2.16285336460527	2.07816320325394	1.00003658730512	-0.739647860827751	-3.80860968520694	1.60608085959471	1.22477321860532	0.379357661944562	-1.41839125530129	2.40655115774541	0.912913605440409	0.0370138676232556	FALSE
Operative procedures - main OPCS4: T79.5 Revisional repair of multiple tears of rotator cuff of shoulder	41200	41200.T795	Categorical multiple	240	Health-related outcomes > Hospital inpatient > Summary Operations	2005	NA	NA	NA	NA	NA	NA	NA	NA	NA	binary	383297/12(383309)	0.194245140310937	0.0264292906246129	-0.0132031544992767	0.0698589755956191	0.0208510721795852	0.0108659989639095	FALSE	binary	390415/12(390427)	0.35836642847029	16.2170809401428	-150.043299987718	NA	2000.64746652297	0.000587327600750802	-114.68152112666	114.682695781861	2878.29633143795	16.909450598847	-149.350919944432	NA	2000.64734156302	0.000227522421008563	-111.755160563991	111.755615608833	2804.8413818258	16.2204076504777	-150.039973277534	NA	2000.64746652478	0.00032212243001262	-109.730412371155	109.731056616014	2754.02654168016	16.8370599521256	-149.423310590884	NA	2000.64734155978	16.0955777684864	-150.164803159187	NA	2000.6474665207	17.2605880806365	-148.999779001068	NA	2000.64729990913	16.1545222239043	-150.105858703746	NA	2000.64746652042	16.1794943071452	-150.08088662061	NA	2000.64746652169	0.0217376088192834	FALSE
Operative procedures - main OPCS4: F05.8 Other specified other repair of lip	41200	41200.F058	Categorical multiple	240	Health-related outcomes > Hospital inpatient > Summary Operations	2005	NA	NA	NA	NA	NA	NA	NA	NA	NA	binary	383296/13(383309)	0.738279084456971	0.00638029934819133	-0.0311326053946296	0.0449473306763857	0.0191319470901787	0.0373899153859437	FALSE	binary	390414/13(390427)	0.62182896549711	-0.684202338726078	-3.75317626553639	1.66154574908983	1.22478364339504	-15.8629778541492	NA	83.0082549969106	1232.44839874636	-15.8607484680256	NA	80.3605767032014	1199.41680418988	-0.729540492842788	-3.79850921993455	1.61619927820952	1.22477913224963	0.0109896002331042	-2.10953564654712	2.13151471008557	1.00004730196861	-0.812030879479134	-3.88100494200408	1.53371745017089	1.22478376616665	-0.753910482523772	-3.82287872862139	1.5918284779586	1.22477870659874	-15.8574808758419	NA	74.7469926068502	1129.40169797634	-0.0445839957420424	-2.16510149334345	2.07593343725026	1.00004239058868	-0.0456817042337588	-2.16619883688663	2.07483549943202	1.00004220133827	-0.723764432696675	-3.7927420707645	1.62198959214657	1.22478686335696	0.03445907520014	FALSE
Operative procedures - main OPCS4: F09.8 Other specified surgical removal of tooth	41200	41200.F098	Categorical multiple	240	Health-related outcomes > Hospital inpatient > Summary Operations	2005	NA	NA	NA	NA	NA	NA	NA	NA	NA	binary	383272/37(383309)	0.398264711449898	-0.00953949660264589	-0.0319618712307333	0.0126082936277501	0.011312390457006	0.0207628216197548	FALSE	binary	390390/37(390427)	0.766242212926179	-0.499857212636416	-2.08421942004933	0.905235713047552	0.73034713508292	-0.443275591079434	-2.02763815622922	0.961817884667614	0.730347387838193	-0.207037481639822	-1.60344366430861	1.12266338539306	0.670878062778864	-0.951166233447515	-2.89461939873782	0.58351601070264	0.83670117809663	-0.902085650454243	-2.84554239814529	0.632602151521291	0.836703805189232	-1.72507345757563	-4.67788364693649	0.0996318548858406	1.09547349851864	-0.282022419900197	-1.6784169293849	1.04766546342224	0.670871093441376	0.0783444337718883	-1.1218316971823	1.32256988190521	0.605588316701682	-0.959595354734059	-2.90304873830484	0.5750871827221	0.836701329855354	-0.559163077796055	-2.14352012027406	0.845923416726456	0.73034382587425	-0.941918815339655	-2.8853752876147	0.59276855775366	0.836703602690734	0.0404173410910364	FALSE
Operative procedures - main OPCS4: K58.1 Percutaneous transluminal mapping of conducting system of heart NEC	41200	41200.K581	Categorical multiple	240	Health-related outcomes > Hospital inpatient > Summary Operations	2005	NA	NA	NA	NA	NA	NA	NA	NA	NA	binary	383286/23(383309)	0.658289375360979	-0.00632837024392269	-0.0347323009112722	0.0218443123584615	0.0143145615370399	0.0333966499740977	FALSE	binary	390404/23(390427)	0.363279648999344	-1.08118547343485	-4.08770711332454	0.974372545943445	1.15473291985051	0.0696748997358659	-1.61741381099733	1.75676367353252	0.816542178897847	-0.391974099396628	-2.41916217917983	1.40576797347671	0.912909914851146	-0.439654377761159	-2.46684020478582	1.3580848570547	0.912908361487394	-0.383762044706199	-2.41095713010029	1.41398895366772	0.912914769816703	-1.20463359324922	-4.2111584643256	0.85093106687131	1.15473595622412	-0.0578012928957373	-1.74488299508475	1.62928043550627	0.816537999132616	-16.2924112164958	NA	55.8612596841778	1144.56562411289	-16.2881403796523	NA	50.8284189287981	1183.23650418628	-0.0475099326352046	-1.73459250587587	1.63957264762244	0.816538511543324	-0.0212694143746932	-1.70835279584932	1.66581399817504	0.816538999465762	0.0219782142700906	FALSE
Operative procedures - main OPCS4: C25.8 Other specified connection between lacrimal apparatus and nose	41200	41200.C258	Categorical multiple	240	Health-related outcomes > Hospital inpatient > Summary Operations	2005	NA	NA	NA	NA	NA	NA	NA	NA	NA	binary	383295/14(383309)	0.114537633624854	-0.029528533850502	-0.0690885258186429	0.00703667450656958	0.0191481772780812	0.00701303747193922	FALSE	binary	390413/14(390427)	0.56716785117718	0.0195583852366691	-2.10097406001402	2.14009092843927	1.00005195048938	-15.8391575462749	NA	78.8492875457499	1220.71735813572	0.0131237546622309	-2.10741006873533	2.13365775327543	1.00005285243696	-0.0332661701332952	-2.15379325902892	2.08726099518835	1.00004853285677	-0.668877072823844	-3.73786073108752	1.67688696017825	1.22479214551397	-0.097705302736179	-2.21826844609071	2.02285815277551	1.00007156603285	-0.751348045499295	-3.82032144885801	1.59439926605283	1.22478318395028	-15.8435823076594	NA	70.9329971245979	1118.71809374047	-0.726249011140765	-3.79523304945684	1.61951569297501	1.2247924880162	-0.738003237187153	-3.80697701348328	1.60774473243618	1.22478351997324	-15.8346568446051	NA	74.6459298055001	1166.46991711335	0.031891158843344	FALSE
Operative procedures - main OPCS4: F45.4 Excision of lesion of salivary gland NEC	41200	41200.F454	Categorical multiple	240	Health-related outcomes > Hospital inpatient > Summary Operations	2005	NA	NA	NA	NA	NA	NA	NA	NA	NA	binary	383289/20(383309)	0.404005542773366	0.0129152376484778	-0.0173135475460299	0.0443336686916987	0.0155790613768912	0.0210218442410637	FALSE	binary	390406/21(390427)	0.442992694342459	0.707112967278436	-1.63861959696026	3.77607704145871	1.22477536138291	-15.1969042303173	NA	66.7087082882938	1250.50360136225	0.0110350056528333	-3.21933491559698	3.24140491899155	1.41423843861039	1.06294576393432	-0.992604722939881	4.06946368796777	1.1547294903998	-15.1960716714575	NA	64.6875894703983	1219.63322019225	0.987365588230245	-1.06820239732461	3.99389209236935	1.15473753234927	0.633790484558079	-1.71193561408038	3.70275056421298	1.22477188031087	0.584791240845106	-1.76093534496638	3.65375161964396	1.2247721416054	-0.040991912043022	-3.27136282934093	3.18937900837977	1.41423920754796	1.33975749737773	-0.571303966827948	4.31338475817728	1.11806375953887	0.66880338121956	-1.67692875926491	3.73776718809982	1.22477513023645	0.0259153943742071	FALSE
Operative procedures - main OPCS4: V33.3 Primary anterior excision of lumbar intervertebral disc and interbody fusion of joint of lumbar spine	41200	41200.V333	Categorical multiple	240	Health-related outcomes > Hospital inpatient > Summary Operations	2005	NA	NA	NA	NA	NA	NA	NA	NA	NA	binary	383254/55(383309)	0.180211026573012	0.0125035734431802	-0.00575070753534705	0.0311779538634476	0.00938834102410235	0.0102141253669487	FALSE	binary	390372/55(390427)	0.841855041097913	-0.681021901367543	-2.65710822707475	0.95288043993517	0.866054390423877	0.0643418218477463	-1.37778417118294	1.50646778021534	0.707160785361979	0.0101840105560347	-1.43193971051039	1.4523077017993	0.707159465452932	0.186824002070631	-1.1428706575403	1.58322467255361	0.67087403537783	0.0143072186317336	-1.427819697741	1.45643410075358	0.707161293422614	-0.401848098476178	-2.02668626760733	1.11040473580967	0.763811176060228	0.163109697990069	-1.16658391094144	1.55950941379079	0.670873464816686	0.585158941238849	-0.570059497909946	1.90618089229512	0.612430337874985	-0.0425053337530109	-1.48462748013171	1.39961679545459	0.707158535673372	0.647114205735417	-0.508105667015029	1.96813728832806	0.612431043294693	-0.0265400840439237	-1.46866585439804	1.41558564409043	0.707160613113977	0.0435933330416904	FALSE
Operative procedures - main OPCS4: M04.2 Open excision of lesion of kidney NEC	41200	41200.M042	Categorical multiple	240	Health-related outcomes > Hospital inpatient > Summary Operations	2005	NA	NA	NA	NA	NA	NA	NA	NA	NA	binary	383296/13(383309)	0.277892669975117	0.0210393448350756	-0.0167285670136718	0.0616259059884628	0.0196979321136503	0.0149283370747712	FALSE	binary	390414/13(390427)	0.102035774929503	16.9044597970628	-142.499797328232	NA	1993.27693383873	16.2622174746183	-143.142049680687	NA	1993.27705925941	-0.00183365585666381	-107.69641410829	107.692746796577	2828.36412004117	16.1601233516085	-143.244143803671	NA	1993.27705925908	17.3133309125335	-142.090922869632	NA	1993.27689203443	0.00363063622442195	-104.477127765567	104.484389038016	2743.96006797054	0.000107385723336456	-105.792088725132	105.792303496578	2778.40212945962	-0.00197863184478856	-104.575993077401	104.572035813711	2746.40923530145	16.8496965017983	-142.554560623476	NA	1993.27693383848	16.1485631842026	-143.255703970911	NA	1993.277059257	17.271579262009	-142.132674519804	NA	1993.27689203003	0.0071350452775712	FALSE
Operative procedures - main OPCS4: T12.6 Insertion of tunnelled catheter into pleural cavity	41200	41200.T126	Categorical multiple	240	Health-related outcomes > Hospital inpatient > Summary Operations	2005	NA	NA	NA	NA	NA	NA	NA	NA	NA	binary	383299/10(383309)	0.319392914668304	0.0220279052974311	-0.0210125577789594	0.0689194113724933	0.0225071324438096	0.0169228112588499	FALSE	binary	390416/11(390427)	0.220434089664918	-16.1347217153183	NA	151.62377761801	1955.391245185	0.76558804318226	-1.58017597510645	3.83457168618451	1.22479235328198	0.0150479747338135	-3.21533889061792	3.24543493036103	1.41425146588801	-16.1400263579317	NA	147.576831985822	1908.28192173135	-16.1316447975143	NA	151.912888022235	1958.72524839438	-16.1263940059067	NA	141.462081519318	1836.84955819616	-16.1407242722963	NA	145.617586676574	1885.45311458026	-0.110041063943968	-3.34042045726874	3.12033832351535	1.41424569250441	-0.029554191842514	-3.25994864345461	3.20084037139556	1.41425729837596	1.05362244268222	-1.00195422906702	4.06015322468068	1.15474151842364	0.674826111715027	-1.67092531478952	3.74380190560376	1.22478553608751	0.0143444595126646	FALSE
Operative procedures - main OPCS4: V38.4 Primary intertransverse fusion of joint of lumbar spine NEC	41200	41200.V384	Categorical multiple	240	Health-related outcomes > Hospital inpatient > Summary Operations	2005	NA	NA	NA	NA	NA	NA	NA	NA	NA	binary	383299/10(383309)	0.642147481620082	-0.0100984281527146	-0.0541332612519387	0.0328250408099482	0.0217736796773317	0.0326368502849249	FALSE	binary	390417/10(390427)	0.855114490529665	0.0129610814594976	-3.21741513027585	3.24333727927544	1.41424342863198	0.0650938782793339	-3.16527900618931	3.29546674168661	1.4142408714378	0.010761826331458	-3.21961062598706	3.24113426486743	1.4142405424464	-0.0360324509525318	-3.26640172131822	3.19433681110824	1.41423810164574	-16.1930473281434	NA	165.086980246279	2006.55138317068	-0.112927192021242	-3.34331433418668	3.11745999199772	1.41425184167275	-0.0597189364804381	-3.29008797191388	3.1706500908332	1.41423792134678	0.5850703620548	-1.76066099091315	3.65403356436068	1.22477478322064	-16.1919869908122	NA	159.88322831127	1948.94038540138	-16.1896799780913	NA	159.276633787696	1942.20057938847	-0.0254978480671528	-3.25587547478791	3.20487974469231	1.41424450724909	0.0441729734459075	FALSE
Operative procedures - main OPCS4: M10.8 Other specified other therapeutic endoscopic operations on kidney	41200	41200.M108	Categorical multiple	240	Health-related outcomes > Hospital inpatient > Summary Operations	2005	NA	NA	NA	NA	NA	NA	NA	NA	NA	binary	383294/15(383309)	0.621062696335295	0.00879754726613147	-0.0260570522301876	0.0448216920834236	0.0178569749132233	0.0315036263166983	FALSE	binary	390412/15(390427)	0.0302260047997377	0.0202255320640706	-3.21015329632902	3.25060440030247	1.41424529395972	-16.1672573384914	NA	130.973397281618	2037.44121043639	0.706911622240287	-1.6388272980058	3.77587964485778	1.22477879387047	0.660020745267857	-1.68571704637292	3.72898807541438	1.22477818883592	-16.1629196142574	NA	132.748841976792	1986.92300531149	-16.1610178566261	NA	123.470309317475	1863.09458205398	1.04188975543778	-1.01367378263127	4.04841409527253	1.15473549721273	-0.109038677493077	-3.33941226929294	3.12133490960037	1.41424125653082	1.57607138756269	-0.248666249995077	4.52889545753561	1.09549006245732	-16.1702833088662	NA	127.972768609344	1923.29432445123	-16.1676707740657	NA	129.686938333509	1946.13155582987	0.00256354171223588	FALSE
Operative procedures - main OPCS4: M11.1 Diagnostic endoscopic examination of kidney and biopsy of lesion of kidney NEC	41200	41200.M111	Categorical multiple	240	Health-related outcomes > Hospital inpatient > Summary Operations	2005	NA	NA	NA	NA	NA	NA	NA	NA	NA	binary	383262/47(383309)	0.523261518267944	0.00640685752961808	-0.0132361527291549	0.0263459984088832	0.0100571839553085	0.0268908651355552	FALSE	binary	390379/48(390427)	0.798931939047327	-0.895730743380683	-2.83920362424505	0.638982637475742	0.836681495042388	-0.438089456659931	-2.02247504342404	0.967033208462378	0.730354917277285	-0.902118408999908	-2.84558957695272	0.632592215552491	0.836680201450542	0.149430478556258	-1.05077444811912	1.39368273491931	0.605598892392681	-0.889770825817254	-2.83324655006246	0.644947073795775	0.836684162710337	0.235523611665185	-0.906608566266654	1.45319453175782	0.585614432509767	-0.56731977360073	-2.15169745739786	0.837792896306747	0.730348203192337	-0.331840841816964	-1.72825817058144	0.997872053701123	0.670878578585914	0.149198658275295	-1.05101383527533	1.39345811318072	0.605602994661964	-0.2702742573489	-1.66669487358942	1.0594422945523	0.670880714968855	-0.243812976538347	-1.64023467965274	1.08590474157826	0.670881352519117	0.0418697230849993	FALSE
Operative procedures - main OPCS4: W45.9 Unspecified other total prosthetic replacement of other joint	41200	41200.W459	Categorical multiple	240	Health-related outcomes > Hospital inpatient > Summary Operations	2005	NA	NA	NA	NA	NA	NA	NA	NA	NA	binary	383298/11(383309)	0.552439571185408	-0.0123167749478514	-0.0544415557138423	0.028491445573366	0.0207983341943904	0.0282701605940252	FALSE	binary	390415/12(390427)	0.371763228495534	-16.1641510104955	NA	148.191039903017	1982.14248416714	0.762917854583641	-1.58282958168906	3.83189110712462	1.22478343242153	-16.1706871353835	NA	148.167471561504	1981.93707367791	0.659845919741346	-1.68589235395895	3.7288134907086	1.22477848803786	0.0248139887852461	-3.20557181680367	3.25519985637021	1.41425074059184	-0.09954932674575	-3.32994435262489	3.13084578944778	1.41425783019621	-0.0575333830961188	-3.28790763477623	3.17284087781602	1.41424184998028	0.988757048701332	-1.06680320585819	3.9952796621096	1.15473399047305	-16.1626328166823	NA	143.758191496436	1928.66351352946	-16.1676656373918	NA	143.183327178573	1921.79128020937	-0.0193886542331014	-3.24976532597861	3.21098805386913	1.41424371836415	0.0224156787261035	FALSE
Operative procedures - main OPCS4: C43.4 Subconjunctival injection	41200	41200.C434	Categorical multiple	240	Health-related outcomes > Hospital inpatient > Summary Operations	2005	NA	NA	NA	NA	NA	NA	NA	NA	NA	binary	383284/25(383309)	0.982663774370173	0.000298299890929888	-0.0267186632848944	0.0275002406687579	0.0137284199231759	0.0491236401312381	FALSE	binary	390402/25(390427)	0.163974951510523	0.712009467576232	-1.63372697495931	3.7809760094517	1.22477743606076	1.45560192374891	-0.455475265515321	4.42923616749182	1.11807032394123	1.11121227430198	-0.944346939772225	4.11773454036568	1.15473348502777	0.659347948580881	-1.68638430423356	3.72831189114996	1.22477517442308	0.716605620748529	-1.62913569930469	3.78557518803021	1.22478006863458	-15.1729668578603	NA	53.9184773451935	1136.18792423947	-15.180730091171	NA	55.7340952530482	1166.17287617924	0.989069186169643	-1.06648527436607	3.99558910968335	1.15473129309491	1.57452560703356	-0.250195154243506	4.52734275355607	1.09548336930622	0.647097796416389	-1.69863384440005	3.71606135873123	1.22477484375468	-0.0202723729298838	-3.25064486601939	3.21010013269983	1.41424036068642	0.0109191128220832	FALSE
Operative procedures - main OPCS4: W48.5 Closed reduction of dislocated prosthetic replacement of head of femur	41200	41200.W485	Categorical multiple	240	Health-related outcomes > Hospital inpatient > Summary Operations	2005	NA	NA	NA	NA	NA	NA	NA	NA	NA	NA	NA	NA	NA	NA	NA	NA	NA	NA	binary	390416/11(390427)	0.410209412068242	0.714428693184463	-1.63134135360699	3.78341594558189	1.22479560263038	0.0703277987746765	-3.16007235024474	3.30072802583808	1.41426173563401	-16.1153654491232	NA	149.551048404521	1930.53851991935	-0.0320522442964595	-3.26244367066912	3.1983392278317	1.41425502663094	-16.1061733938892	NA	149.733232260489	1932.5544224018	-16.097813461843	NA	139.469912704294	1812.85681770908	-0.0581734537475102	-3.2885633242822	3.17221639115053	1.41425380474431	-0.110616328768859	-3.341004407139	3.11977173730932	1.41425243397252	-16.1050851668254	NA	145.01218889569	1877.52663057508	-0.0440523172927004	-3.27444248084621	3.18633788619854	1.41425405488412	1.08293243776722	-0.97267349062467	4.08947759455172	1.15475505206173	0.0242770899864386	FALSE
Operative procedures - main OPCS4: L19.8 Other specified other replacement of aneurysmal segment of aorta	41200	41200.L198	Categorical multiple	240	Health-related outcomes > Hospital inpatient > Summary Operations	2005	NA	NA	NA	NA	NA	NA	NA	NA	NA	binary	383291/18(383309)	0.35264940186182	-0.0150780800305989	-0.047898647305676	0.0167060346409534	0.0163084768219799	0.0185330685546538	FALSE	binary	390409/18(390427)	0.152489395745161	0.024178395645209	-3.2062328085422	3.25458967238194	1.41427006166415	0.0778000651725488	-3.15261429817595	3.30821452853486	1.41427249755918	1.80749225748908	0.0402057847495272	4.74597700104212	1.08019452163197	0.661655163308238	-1.68413508941827	3.73065498970298	1.22480639250339	0.0324833253722611	-3.19793253367121	3.26289930199389	1.41427365260584	-0.0976072915735978	-3.32801594675816	3.13280143223545	1.41426810324264	-15.0581149449369	NA	60.8531477416951	1098.72803374915	-0.108558766711143	-3.33896317179034	3.12184562845147	1.4142648101533	0.664866183346388	-1.68093521847491	3.73387300501624	1.22481245334337	-15.0623826755354	NA	61.2792790338722	1104.95756353544	0.670824413857933	-1.67496865498139	3.73982587155733	1.22480784967275	0.0102585414935037	FALSE
Operative procedures - main OPCS4: V46.1 Fixation of fracture of spine using plate	41200	41200.V461	Categorical multiple	240	Health-related outcomes > Hospital inpatient > Summary Operations	2005	NA	NA	NA	NA	NA	NA	NA	NA	NA	binary	383297/12(383309)	0.877668403090826	0.00305182866615935	-0.036071169053841	0.0429140085127072	0.0198395117428078	0.0440834916249352	FALSE	binary	390415/12(390427)	0.589807152771957	-17.2146804468958	NA	143.016636366681	1935.70860836771	-1.02467012577734	-4.03121117750191	1.03092813284862	1.15475139928576	-17.2180323984317	NA	142.903910975612	1934.38729919643	-17.2186613765978	NA	139.111287258173	1888.57729772066	-1.07210945092236	-4.07865581062487	0.983499772605212	1.1547563957988	-1.20106680786567	-4.20760936767696	0.854534561987697	1.15475281829922	-1.15486787914767	-4.16140392942382	0.900720047061472	1.15474669118835	-1.20615607902784	-4.21269178181365	0.849431021667315	1.15474634751016	-1.13275719095236	-4.13930175732161	0.922848334783141	1.15475470871917	-1.14702286261887	-4.15355975852364	0.908566749204992	1.15474747778327	-0.425822747541399	-2.45304085672375	1.37195722558362	0.912930725808634	0.0329017017367339	FALSE
Operative procedures - main OPCS4: C46.2 Lamellar graft to cornea NEC	41200	41200.C462	Categorical multiple	240	Health-related outcomes > Hospital inpatient > Summary Operations	2005	NA	NA	NA	NA	NA	NA	NA	NA	NA	binary	383276/33(383309)	0.0127876786646404	-0.0303829448837776	-0.0557003519609366	-0.00637643924148729	0.012506813353522	0.0012929545847004	FALSE	binary	390393/34(390427)	0.0360127483516952	1.11731027077981	-0.0922457902256184	2.62308151181094	0.666724363943251	0.356679809173963	-1.15557382664089	1.98151878301151	0.763813785659668	-1.08628977705879	-4.09281127478711	0.96926754383315	1.15473255249865	-0.439500769253874	-2.46668981667231	1.35824246717479	0.912910486932707	-0.382599540684517	-2.40979585498007	1.41515292161862	0.912915515045787	0.184845254457351	-1.32741613460741	1.8096910795623	0.763818031999022	-1.15652083555908	-4.16304105864882	0.899033877862236	1.154731356581	-15.2862458468739	-109.226344382025	21.8467256093768	691.601655966927	0.252118702507473	-1.26013573289067	1.87695843314763	0.763814240316851	-0.451716919323762	-2.47890546293159	1.34602567755774	0.912910138355716	-0.426032308646004	-2.45322241900122	1.37171228366546	0.912911223971883	0.00296163436720766	FALSE
Operative procedures - main OPCS4: M25.8 Other specified other open operations on ureter	41200	41200.M258	Categorical multiple	240	Health-related outcomes > Hospital inpatient > Summary Operations	2005	NA	NA	NA	NA	NA	NA	NA	NA	NA	binary	383295/14(383309)	0.944497818367248	-0.00127686764603182	-0.0376214240250093	0.0352295062305574	0.0183392831371473	0.047224140908306	FALSE	binary	390413/14(390427)	0.557613455749163	15.9085404776849	-78.3786451759296	NA	1211.18889137228	15.9605119017327	-78.3266737517739	NA	1211.18889137089	-0.000319109543806293	-63.3777760512951	63.3771378322075	1718.5574342018	15.1641873055487	-79.1230144160015	NA	1211.18909777684	15.9123300655093	-78.374855588359	NA	1211.18889137554	15.0915542061829	362.403110314843	510.2284679108	1211.18909778703	15.8337077819272	-78.4534778713132	NA	1211.18889136747	15.0904847981342	-79.1967169233959	NA	1211.18909777658	15.1604010900706	-79.1268006318556	NA	1211.18909778167	15.8446250822124	-78.4425605710885	NA	1211.18889136825	0.00165425555153834	-62.7985801877375	62.8018886988406	1702.90533858628	0.0314361958090905	FALSE
Operative procedures - main OPCS4: M26.4 Nephroscopic insertion of tubal prosthesis into ureter	41200	41200.M264	Categorical multiple	240	Health-related outcomes > Hospital inpatient > Summary Operations	2005	NA	NA	NA	NA	NA	NA	NA	NA	NA	binary	383258/51(383309)	0.510871592993635	-0.0063167495742519	-0.0252783601168772	0.0125408605623869	0.00961236256172767	0.0262066137109308	FALSE	binary	390374/53(390427)	0.852363411187179	0.0201569018891566	-1.66694078935473	1.70725464934434	0.816544157574811	0.918975171565225	-0.361255836097789	2.45381589326614	0.690125096280018	0.013631629469735	-1.67346402767445	1.70072730710759	0.816542963882331	0.477700050112634	-0.927400994159026	2.062068644957	0.730348743750312	0.8731408401773	-0.407091862758084	2.40798278669578	0.69012590606106	0.186746458671767	-1.32551415951332	1.81159149123163	0.763814985525488	0.230849999504852	-1.28140398453304	1.85568918036938	0.763811443230146	0.584138225870124	-0.748426629939648	2.13999572424959	0.707158527705737	0.477331065830468	-0.927776050080032	2.06170455733425	0.73035187334535	-0.0465826152843026	-1.73367596952609	1.64051074991408	0.816541104999099	-0.0203916857464505	-1.70748594620595	1.66670258378459	0.816541819430623	0.044054858042784	FALSE
Operative procedures - main OPCS4: V50.8 Other specified manipulation of spine	41200	41200.V508	Categorical multiple	240	Health-related outcomes > Hospital inpatient > Summary Operations	2005	NA	NA	NA	NA	NA	NA	NA	NA	NA	binary	383286/23(383309)	0.475209108297235	-0.010231041933398	-0.0388483875767732	0.0178968956428551	0.0143574990146495	0.024462528060784	FALSE	binary	390403/24(390427)	0.717947525816027	0.70572508885925	-1.64000554741316	3.77468810366297	1.22477424041324	1.16476712444088	-0.890786679385452	4.17128684066609	1.15473095466779	1.39885970469907	-0.512206590122488	4.37248926548525	1.11806573010119	0.657526635611914	-1.68819864451907	3.72648635026338	1.22477136153011	0.708365252409648	-1.63736657229615	3.77732900148265	1.22477488028804	0.579435293575925	-1.76629810244558	3.648400018518	1.22477572904056	1.03922233870307	-1.01632576650958	4.04573927273321	1.15472834318639	0.586347125889975	-1.75937941560063	3.6553076286608	1.22477204544032	-0.042262807315906	-3.27263183220867	3.18810621316552	1.41423757366965	0.645986553916513	-1.69973871556192	3.71494626798084	1.22477135905202	-14.2006694037613	NA	30.8508051718379	726.024339132402	0.0384487510389781	FALSE
Operative procedures - main OPCS4: A81.1 Stellate ganglion blockade	41200	41200.A811	Categorical multiple	240	Health-related outcomes > Hospital inpatient > Summary Operations	2005	NA	NA	NA	NA	NA	NA	NA	NA	NA	binary	383255/54(383309)	0.734966982486065	0.00316592166970352	-0.0151570451643875	0.0216550713704575	0.00935842483720908	0.0372085995510275	FALSE	binary	390373/54(390427)	0.498706385440541	-0.682409955140148	-2.65849333302864	0.951488151400989	0.866055943599199	0.627491718483046	-0.569975948604422	1.96733008183404	0.626842541263151	0.23974756324686	-1.08995206601381	1.63615285274469	0.670877342565603	-0.727876084998446	-2.70395648294586	0.906017731178568	0.866048876748438	0.0141726104438983	-1.42794818422409	1.45629336807161	0.707158430929044	0.577551154948704	-0.577664257415055	1.89857072672527	0.612429383848395	-0.0587638561543529	-1.50087935895644	1.38335165760726	0.707155395202048	-0.796868160442447	-2.77294904355454	0.837026283213991	0.866038504164276	0.516409089202324	-0.681050955306745	1.85624127554595	0.626838717831849	-0.0483436719407277	-1.49045996250927	1.39377261184856	0.707155844352838	0.197596580347379	-1.13209787710234	1.59399704100005	0.6708745088234	0.0286998556367295	FALSE
Operative procedures - main OPCS4: T30.3 Reopening of abdomen NEC	41200	41200.T303	Categorical multiple	240	Health-related outcomes > Hospital inpatient > Summary Operations	2005	NA	NA	NA	NA	NA	NA	NA	NA	NA	binary	383274/35(383309)	0.429331985832802	-0.00917469493319842	-0.0322222502147411	0.0135988225408315	0.0116264894107192	0.0223040062165429	FALSE	binary	390391/36(390427)	0.215999746683632	-0.495249711845478	-2.07960848294131	0.909838642265665	0.730344429955711	-14.8068465521342	-111.528568787399	9.44018272246287	460.867459583677	-0.496676910004861	-2.08103465370357	0.908410155373562	0.730343769565106	-0.0345179407773049	-1.3143315985082	1.24529573247259	0.632506716431041	-1.59024186146521	-4.54305449698729	0.234465541880673	1.09547786519291	0.0732114968609198	-1.12696610438528	1.31743832987306	0.60558878391406	-0.974613723585364	-2.9180640185822	0.560063041887431	0.836698282707585	-0.330224684684815	-1.72661517174005	0.999458637397958	0.670868293415109	-1.64916868263488	-4.60197961596646	0.175534561655789	1.09547623212582	-0.271329319648625	-1.66772055550767	1.05835480617798	0.670868732985535	-0.938446577333986	-2.88189863659616	0.596232967116879	0.836699583960637	0.0141126033509777	FALSE
Operative procedures - main OPCS4: W04.5 Release of medial soft tissue of hindfoot and excision of lateral wedge of os calcis and fusion of os calcis	41200	41200.W045	Categorical multiple	240	Health-related outcomes > Hospital inpatient > Summary Operations	2005	NA	NA	NA	NA	NA	NA	NA	NA	NA	binary	383298/11(383309)	0.321167117607606	-0.0207009714585141	-0.0640084182268772	0.0201142663161818	0.021092877988044	0.016976774304956	FALSE	binary	390416/11(390427)	0.401333528359175	0.0171919933111061	-3.21318804536667	3.24757205515303	1.41424629035325	0.0715291345578742	-3.15884909966849	3.30190740100829	1.41424490850102	1.11519866042893	-0.940376818895147	4.12172880227646	1.15474101948689	-0.0335564903044041	-3.26393110753056	3.19681813834498	1.41424212360519	-16.1651002208642	NA	154.802204165206	1985.04642437582	-0.10707753852974	-3.33746052438859	3.12330548724131	1.41424855943988	-0.0572933012025821	-3.28766751039126	3.17308091941484	1.41424181034177	-16.168356771791	NA	144.468532087278	1865.10328976404	-16.1669146361211	NA	149.897957622629	1928.12586052867	0.64397226067598	-1.70176683671152	3.71294030182611	1.2247789036155	-16.1660088514683	NA	151.32905064864	1944.73130494298	0.0239052451988276	FALSE
Operative procedures - main OPCS4: X67.6 Preparation for superficial radiotherapy with simple calculation	41200	41200.X676	Categorical multiple	240	Health-related outcomes > Hospital inpatient > Summary Operations	2005	NA	NA	NA	NA	NA	NA	NA	NA	NA	binary	383290/19(383309)	0.502728327270583	-0.0105558807619743	-0.0421117787033918	0.0203825704072153	0.0157842388541718	0.0257921775168365	FALSE	binary	390408/19(390427)	0.792749218928061	-1.07429311281159	-4.08083805444383	0.981312310853546	1.15475456502018	0.076594512621649	-1.61055662186846	1.76374615326342	0.816579373145256	-1.08251105334515	-4.08905547062854	0.973093266731818	1.15475406826349	-0.436637243706315	-2.46386214463218	1.36115134544968	0.912935251106591	-1.06615902342221	-4.07270825646606	0.989455282359655	1.15475860729614	-1.19211367285903	-4.19866031070454	0.863495229511652	1.1547561579112	-1.15396316966484	-4.16050400512692	0.901633739122643	1.15475069474592	-0.515166610014191	-2.54238727579451	1.28261651392341	0.912932299150142	-15.193750319384	NA	31.6269589652992	688.327089020038	-0.451220753497867	-2.47844448117032	1.34656622795546	0.912934410410714	-0.425873171934656	-2.45309989667339	1.37191749625855	0.912936455113305	0.0415941204777112	FALSE
Operative procedures - main OPCS4: G02.9 Unspecified total excision of oesophagus	41200	41200.G029	Categorical multiple	240	Health-related outcomes > Hospital inpatient > Summary Operations	2005	NA	NA	NA	NA	NA	NA	NA	NA	NA	binary	383297/12(383309)	0.350877087718424	0.0187549975820965	-0.020416003477543	0.0606848420424035	0.020364956887872	0.0184488862027284	FALSE	binary	390415/12(390427)	0.615832369313193	-16.1289674419142	NA	145.525917208734	1950.30994549092	0.0744504946416922	-3.15594199912796	3.30484310134613	1.41425596934232	-16.1364338254452	NA	145.484304166119	1949.89797792829	-0.0321178213648711	-3.26250239942653	3.19826679049141	1.41424986185255	0.0296261037176215	-3.20076989268451	3.26002222369969	1.41425866254607	-0.0973233922338963	-3.32771809265625	3.13307139629347	1.4142576540198	1.04303742074888	-1.01254575009229	4.04957123917864	1.15474457095757	-0.109261435061486	-3.33964369786502	3.1211208244983	1.41424807013516	-16.1268591183777	NA	141.176358307007	1897.80859431158	0.646925357300998	-1.69882714593272	3.71590163766874	1.22478616943378	-0.0205992547686025	-3.25098392548681	3.20978539440617	1.41424991173518	0.0341922218819721	FALSE
Operative procedures - main OPCS4: T37.3 Biopsy of lesion of mesentery of small intestine	41200	41200.T373	Categorical multiple	240	Health-related outcomes > Hospital inpatient > Summary Operations	2005	NA	NA	NA	NA	NA	NA	NA	NA	NA	binary	383270/39(383309)	0.900661307595915	-0.00137091825333667	-0.0229706394762967	0.0202839983381323	0.0109803664826557	0.0451584355033673	FALSE	binary	390388/39(390427)	0.00411472527824596	-15.7408236096252	-308.792520104212	-210.099443578125	718.305948099932	0.410615187116175	-0.731540963873684	1.62830747815793	0.585631271736535	-15.7485622840105	-221.079860248854	20.6598436006219	718.298782552498	-0.255174416531221	-1.65160691391438	1.07455520732781	0.670893171332274	-0.481253712146898	-2.06565225063947	0.923884835544739	0.730369951406154	-0.606894675440285	-2.19128965506463	0.79823936322886	0.730367653828094	-0.97239604494296	-2.91587283529187	0.562322111763167	0.83671761019738	-0.332803451109356	-1.72923092707174	0.996920546315683	0.670890162701221	0.153051147870358	-1.04717839460825	1.39732663333251	0.605616649540399	-0.0457867527411014	-1.32564574621771	1.2340722635743	0.632532005163854	-15.7450364661603	-217.180555699663	19.9725877661218	704.670401747664	0.000636510783498841	FALSE
Operative procedures - main OPCS4: M36.2 Ileocystoplasty	41200	41200.M362	Categorical multiple	240	Health-related outcomes > Hospital inpatient > Summary Operations	2005	NA	NA	NA	NA	NA	NA	NA	NA	NA	binary	383290/19(383309)	0.280424872542442	-0.0170890391639404	-0.0492281158005739	0.0139017050837926	0.0159448068175495	0.0150362631669832	FALSE	binary	390408/19(390427)	0.70351358493412	1.11249028906898	-0.943069555214206	4.11901296819362	1.15473372832569	0.0654880690527145	-3.16488374824819	3.29585987708491	1.41423971231336	1.10947381527656	-0.946081312755274	4.11599417670575	1.15473155763058	1.06285556588438	-0.992696215227213	4.06937430063244	1.15473002843485	0.0163709254285102	-3.21400397628352	3.24674582590572	1.41424208341443	-0.111458216160748	-3.34183716366231	3.11892074667775	1.41424519587031	-0.0594757363062003	-3.28984452560664	3.17089305017653	1.41423739007006	-0.108494089696196	-3.3388632330628	3.1218750494196	1.41423766134945	0.652088564306712	-1.69364390704459	3.72105273144723	1.22477523562348	0.646662670807229	-1.69906477235586	3.71562373404588	1.2247725298608	-14.19397402711	NA	35.3019772250974	723.93397224262	0.0378778599238812	FALSE
Operative procedures - main OPCS4: H23.3 Endoscopic laser destruction of lesion of lower bowel using fibreoptic sigmoidoscope	41200	41200.H233	Categorical multiple	240	Health-related outcomes > Hospital inpatient > Summary Operations	2005	NA	NA	NA	NA	NA	NA	NA	NA	NA	binary	383256/53(383309)	0.505608498199324	0.00628980930971548	-0.0122018419058149	0.0250408219013076	0.00946689563454703	0.0259281643930237	FALSE	binary	390374/53(390427)	0.453834816148596	0.939620070174157	-0.595116847270056	2.8831081541976	0.836726863487946	0.768479681282712	-0.865467432582621	2.74459704346705	0.86609239868586	0.708231631641875	-0.925708593002343	2.68434414928795	0.8660889345631	0.884600470628783	-0.650130900945477	2.82808497930223	0.836724242115245	0.436114622046421	-1.36167145353135	2.46333755199235	0.912934155592131	1.29013576352134	-0.0939987490333259	3.18111679446765	0.790638694641095	0.861052452364479	-0.673677373508018	2.80453598029784	0.83672351860065	-0.802508156179485	-3.87148502513694	1.54324587372911	1.22477928152564	1.06987065066903	-0.398218539871593	2.99058857843811	0.816565576388576	0.359321774829042	-1.43845553942054	2.38653766320774	0.912929326982123	1.2322787042972	-0.187912882460848	3.13618336098722	0.801851279522922	0.026521282645785	FALSE
Operative procedures - main OPCS4: M44.3 Endoscopic removal of foreign body from bladder	41200	41200.M443	Categorical multiple	240	Health-related outcomes > Hospital inpatient > Summary Operations	2005	NA	NA	NA	NA	NA	NA	NA	NA	NA	binary	383264/45(383309)	0.833778081539336	-0.00214642038549192	-0.0222634126346759	0.0179927046888849	0.0102268306764344	0.0420134691763081	FALSE	binary	390381/46(390427)	0.986715424401563	-0.269459223918432	-1.89429590416569	1.24279197921518	0.763811078315771	0.0705031686706131	-1.37162271601264	1.5126291147529	0.707160649811398	-0.273837115094289	-1.89867183992725	1.23841180010125	0.763809847549771	0.189333972124426	-1.14035976448927	1.58573384572122	0.67087345423116	0.246069105764499	-1.08363427642801	1.6424778240265	0.670878691189777	0.118327550820283	-1.21137304523405	1.51473373672266	0.67087716403159	-0.0574662455325857	-1.49958482447829	1.38465235840651	0.70715639174079	-0.395877818544352	-2.02070815409165	1.11636603271533	0.76380623673756	0.186651809556289	-1.14304761682467	1.58305691806486	0.670876545566586	-0.740769972987012	-2.71685227850653	0.893126524190704	0.866044326002803	-0.308642520740557	-1.93347540455508	1.2036042850957	0.763808486880868	0.0494706680082243	FALSE
Operative procedures - main OPCS4: M43.9 Unspecified endoscopic operations to increase capacity of bladder	41200	41200.M439	Categorical multiple	240	Health-related outcomes > Hospital inpatient > Summary Operations	2005	NA	NA	NA	NA	NA	NA	NA	NA	NA	binary	383296/13(383309)	0.464053977365733	-0.0139845069299339	-0.0527892412892688	0.0235082628951731	0.0191842858522998	0.0238948368157486	FALSE	binary	390414/13(390427)	0.162150408887338	17.5741095468346	-140.293772178982	NA	1974.57349634593	16.2401417570498	-141.627755152399	NA	1974.57368625915	-0.00319340906797038	-106.651315357932	106.644928539796	2801.73560781321	16.1397095402385	-141.728187369073	NA	1974.57368625743	-0.00420386044775988	-106.770143265414	106.761735544519	2804.83077119679	17.1595899728435	-140.708293440347	NA	1974.57351745121	16.1159318968032	-141.751965012482	NA	1974.57368625711	-0.000666465790006908	-103.560649906355	103.559316974775	2720.60761922369	16.1331589192233	-141.734737990279	NA	1974.57368625981	16.1302751454943	-141.737621763809	NA	1974.57368625734	16.1486946569095	-141.719202252755	NA	1974.57368626185	0.0108425565422809	FALSE
Operative procedures - main OPCS4: H24.9 Unspecified other therapeutic endoscopic operations on lower bowel using fibreoptic sigmoidoscope	41200	41200.H249	Categorical multiple	240	Health-related outcomes > Hospital inpatient > Summary Operations	2005	NA	NA	NA	NA	NA	NA	NA	NA	NA	binary	383289/20(383309)	0.667425622181227	-0.00659327052017711	-0.0371091679880178	0.0236405246484689	0.0153531916448082	0.0338715247798308	FALSE	binary	390407/20(390427)	0.399689852120501	-0.390448274106352	-2.41764779662063	1.40730824068625	0.912917825983025	-16.2696537888968	NA	66.3272792438182	1237.69372797973	-0.387359441567601	-2.41456294366965	1.410402267092	0.912920614046393	-1.13229371573875	-4.13881687801544	0.923267465859885	1.15473438630281	0.0192874298675051	-1.66781359577478	1.7063885005231	0.816549510300867	-1.20867099201232	-4.21519708685234	0.846896179806449	1.15473713639313	-0.057417494151144	-1.74450909170709	1.62967414426441	0.8165439010834	-1.20328941072352	-4.20981371761837	0.85227414021328	1.15473546450367	-1.13909157504984	-4.14561643603725	0.916473060468586	1.15473597685165	-0.0500408468207739	-1.73713460160848	1.63705283680589	0.816545150910117	-16.2703923807153	NA	62.6618983799698	1182.78000916665	0.0238155649853449	FALSE
Operative procedures - main OPCS4: W10.4 Open osteoclasis and internal fixation NEC	41200	41200.W104	Categorical multiple	240	Health-related outcomes > Hospital inpatient > Summary Operations	2005	NA	NA	NA	NA	NA	NA	NA	NA	NA	binary	383294/15(383309)	0.0951091821236938	0.0306367112289043	-0.00521301651175713	0.0699834706344289	0.0189347514061302	0.006097824209981	FALSE	binary	390412/15(390427)	0.167283099462644	0.0119775594200077	-3.21840635647665	3.24236146933307	1.41424925539114	-16.1497357701433	NA	134.770328520538	2010.62437104667	0.0082246281818502	-3.22215542421704	3.23860466518726	1.41424628564425	-16.1465648550845	NA	127.212246916374	1909.8899944597	-16.1488024298823	NA	131.042525616275	1960.94848466483	0.98462613856092	-1.07097629694289	3.99116945987757	1.15475338380658	0.632645001677088	-1.71309822469645	3.7016156009926	1.22478113030672	-16.146882735911	NA	122.135400381576	1842.25821680334	1.05606537297565	-0.999512736903068	4.06259674315319	1.15474218979233	-0.0452877689272899	-3.27566610130164	3.18509057081638	1.4142449738509	1.0716944192343	-0.983898226114324	4.07823287612223	1.15474884467072	0.011113784505009	FALSE
Operative procedures - main OPCS4: C71.9 Unspecified extracapsular extraction of lens	41200	41200.C719	Categorical multiple	240	Health-related outcomes > Hospital inpatient > Summary Operations	2005	NA	NA	NA	NA	NA	NA	NA	NA	NA	binary	383294/15(383309)	0.847259778830462	0.00341494935091055	-0.0314827734308467	0.0389396182680223	0.0177428635328327	0.0426631842514246	FALSE	binary	390412/15(390427)	0.139913699401167	-16.0912502878707	NA	127.263680575719	1915.86488071095	0.0765471467239007	-3.1538558782085	3.306950299669	1.4142639660957	1.1164482345168	-0.939164645337294	4.12299677554844	1.15475823479215	-16.0980297719613	NA	123.815305363051	1869.86972483968	-16.0864085325132	NA	127.50939577744	1919.08403036839	1.29568713040767	-0.615449637810851	4.26934754386617	1.11809532993774	0.637193966639512	-1.70857114907085	3.70617811158792	1.22479291766634	-0.110040363873556	-3.34043005806884	3.12034932378188	1.41425368006527	0.66799205937631	-1.67778789838925	3.73698550302847	1.22480097874737	-0.0450604202988205	-3.27545191167907	3.18533107093416	1.41425506227799	-16.0964734249026	NA	124.543674214921	1879.58319994961	0.00954109978564242	FALSE
Operative procedures - main OPCS4: M53.9 Unspecified vaginal operations to support outlet of female bladder	41200	41200.M539	Categorical multiple	240	Health-related outcomes > Hospital inpatient > Summary Operations	2005	NA	NA	NA	NA	NA	NA	NA	NA	NA	binary	383299/10(383309)	0.612460121779335	-0.0110163996360044	-0.0551801823184431	0.0318879625616997	0.0218023147346023	0.0311129338628907	FALSE	NA	NA	NA	NA	NA	NA	NA	NA	NA	NA	NA	NA	NA	NA	NA	NA	NA	NA	NA	NA	NA	NA	NA	NA	NA	NA	NA	NA	NA	NA	NA	NA	NA	NA	NA	NA	NA	NA	NA	NA	NA	NA	NA	NA	NA	NA	NA	NA	NA
Operative procedures - main OPCS4: W77.6 Annular ligament reconstruction for stabilisation of joint	41200	41200.W776	Categorical multiple	240	Health-related outcomes > Hospital inpatient > Summary Operations	2005	NA	NA	NA	NA	NA	NA	NA	NA	NA	binary	383299/10(383309)	0.922565673330467	-0.00210921454964171	-0.0453795258137295	0.0412590575625894	0.0216950580560455	0.0461815748575376	FALSE	binary	390417/10(390427)	0.615815840828127	16.1826237610698	-161.342117814733	NA	1972.40725322124	16.241346149317	-161.283395426525	NA	1972.40725322167	0.0040994952610104	-122.415747242329	122.423946232851	2799.00873060304	16.8329120232259	-160.691818144453	NA	1972.40712647007	16.1862439252004	-161.338497650498	NA	1972.40725322008	16.7491794666321	-160.775550701107	NA	1972.40712647075	16.1151343496575	-151.471343182878	NA	1972.40725321835	0.00511226987029987	-118.865082536265	118.875307076005	2717.84944955901	16.1298389241379	-161.394902651351	NA	1972.40725321774	-0.000138995597063993	-120.580127475049	120.579849483855	2756.94219102766	16.145932248208	-161.378809327848	NA	1972.40725322405	0.034190034559692	FALSE
Operative procedures - main OPCS4: C77.8 Other specified other operations on lens	41200	41200.C778	Categorical multiple	240	Health-related outcomes > Hospital inpatient > Summary Operations	2005	NA	NA	NA	NA	NA	NA	NA	NA	NA	binary	383298/11(383309)	0.799746529075907	0.00525761258206422	-0.0355655593195649	0.0471857932040992	0.0207562446363945	0.0403255050941116	FALSE	binary	390416/11(390427)	0.232100292575626	0.00930036710466453	-113.190121326867	113.208722061077	2738.9977693764	16.2050993187214	-149.265483528187	NA	1930.01010179909	16.1463077069002	-149.324275139772	NA	1930.01010179632	17.197754672407	-148.272813366642	NA	1930.00992908367	16.1611686693565	-149.309414177675	NA	1930.01010180052	0.0175790074118725	-109.770457942709	109.805615957533	2656.45516391015	16.7677656247621	-148.702806115999	NA	1930.00997225959	16.020789049278	-149.449793797009	NA	1930.01010179183	16.7958392890148	-148.674732452403	NA	1930.00997226724	0.00240042677971139	-111.479144261273	111.483945114832	2697.43164459532	0.00502142990001706	-112.121431749735	112.131474609535	2713.03599039024	0.0150225294194847	FALSE
Operative procedures - main OPCS4: T59.9 Unspecified excision of ganglion	41200	41200.T599	Categorical multiple	240	Health-related outcomes > Hospital inpatient > Summary Operations	2005	NA	NA	NA	NA	NA	NA	NA	NA	NA	binary	383284/25(383309)	0.750431348777741	-0.00436600504511708	-0.0315234672905883	0.0226931523059162	0.0137277828139372	0.0379252288033155	FALSE	binary	390401/26(390427)	0.532887937074769	-0.389703721556385	-2.41691086107567	1.40806238900563	0.912922991603752	-1.03381498073123	-4.0403461269423	1.02176209950298	1.15474162874877	-1.08885727420159	-4.09538695565234	0.966716824588007	1.15474025674973	-0.0353880863019047	-1.72249188116369	1.65171573714377	0.816551083507043	0.0185922706752048	-1.66852268748806	1.70570730636298	0.816557738141496	-0.51165755088342	-2.53887930967421	1.28612715562444	0.912933115537982	0.228395215835457	-1.28386937437659	1.85324368891966	0.763819731970518	-0.515911634070967	-2.54311093208328	1.28184449690833	0.91291756000845	-15.2507695970994	NA	26.8723490685778	703.971585803093	-1.1440367985619	-4.15056458478355	0.911533435907731	1.15473848053367	0.266028378051563	-1.24624865292442	1.89088779849173	0.763826530129831	0.0303009755457369	FALSE
Operative procedures - main OPCS4: W20.3 Primary open reduction of fracture of long bone and extramedullary fixation using suture	41200	41200.W203	Categorical multiple	240	Health-related outcomes > Hospital inpatient > Summary Operations	2005	NA	NA	NA	NA	NA	NA	NA	NA	NA	binary	383276/33(383309)	0.133700574048543	-0.0180259358095374	-0.0422624527487251	0.00550698439769108	0.0121158275493705	0.00793472629943015	FALSE	binary	390392/35(390427)	0.694066127664093	-0.900494398949085	-2.84394741381358	0.634187659592496	0.836689919489922	-0.442370283916294	-2.02672711033731	0.962715987447568	0.73034291322176	-0.497548114464222	-2.08190315815638	0.907535900098284	0.730341649290416	-0.545552418084817	-2.12990411727605	0.859527389180362	0.730339341708131	-0.896873991181531	-2.84032912971425	0.637811417390134	0.836691734660533	0.227951390069014	-0.914146453885195	1.44559189727187	0.585600817557513	-0.569229501840957	-2.15358045425198	0.835849367768293	0.730338758739744	-1.02407045447329	-2.96751871974865	0.510604165093984	0.836672064275464	-0.955623138760435	-2.8990753418729	0.579057673840917	0.83668420142368	-0.964064048602492	-2.90751299994182	0.570611624199761	0.836681013934973	-1.63175602254632	-4.58453679890395	0.192942736448092	1.09427738251363	0.0374250842119078	FALSE
Operative procedures - main OPCS4: G28.3 Partial gastrectomy and anastomosis of stomach to jejunum NEC	41200	41200.G283	Categorical multiple	240	Health-related outcomes > Hospital inpatient > Summary Operations	2005	NA	NA	NA	NA	NA	NA	NA	NA	NA	binary	383272/37(383309)	0.938259794164451	-0.000873583554574641	-0.0230498356274788	0.0213815795179784	0.0112768194290657	0.0469068381972026	FALSE	binary	390390/37(390427)	0.894516269857667	0.244140165856113	-1.08558792223865	1.64057135964852	0.670892831580008	-0.620080463748739	-2.59618457055552	1.01384781268517	0.866082915435823	-1.37202341333911	-4.34566320568385	0.539067601570097	1.11807337706659	-0.0328280119946517	-1.47497236187971	1.40931639272598	0.707172066636571	-0.666170058221225	-2.64227582686693	0.96776066160083	0.866084118101254	-0.793952285091645	-2.77005438927378	0.839973118610807	0.866081465362254	-0.343992145762364	-1.96884464791462	1.16827722914795	0.763822469840028	-0.108644225907489	-1.55078467034672	1.33349620179581	0.707169812575324	-0.0328255626087859	-1.47497797129013	1.40932705263898	0.707176718919898	-0.0470887146619042	-1.48923255379802	1.39505514617983	0.707171765051168	-0.713902204830414	-2.69000081271592	0.920018001575699	0.866078927282027	0.0457850299663152	FALSE
Operative procedures - main OPCS4: A17.2 Endoscopic third ventriculostomy	41200	41200.A172	Categorical multiple	240	Health-related outcomes > Hospital inpatient > Summary Operations	2005	NA	NA	NA	NA	NA	NA	NA	NA	NA	binary	383285/24(383309)	0.327271805877838	0.0138528614991854	-0.0137645186878782	0.0425252434432451	0.0142460356557904	0.0172962355379036	FALSE	binary	390403/24(390427)	0.186448146882781	-14.1987364943246	NA	31.5559860920403	739.138060522331	1.16679214829102	-0.888763793988283	4.17331345664346	1.15473178321064	-14.1940815735876	NA	31.5367953682943	738.752849501069	-0.0347082674860862	-3.26507732328501	3.19566079204457	1.41423706333459	1.4019885627012	-0.509080298792585	4.37561979418639	1.11806666236386	0.984735385693211	-1.07082062875327	3.99125671069398	1.15473180470675	1.04004190077268	-1.01550791871955	4.04656021021351	1.15472897135523	0.993945846939753	-1.06160759634738	4.00046594885644	1.15473064648523	1.34393913713448	-0.567124270879303	4.31756797513023	1.11806438503671	-0.0485620915697804	-3.27893125191302	3.18180706420316	1.41423714041056	-0.0242164035858652	-3.25458767194891	3.20615486067668	1.41423875900063	0.0122840019248436	FALSE
Operative procedures - main OPCS4: G30.8 Other specified plastic operations on stomach	41200	41200.G308	Categorical multiple	240	Health-related outcomes > Hospital inpatient > Summary Operations	2005	NA	NA	NA	NA	NA	NA	NA	NA	NA	binary	383296/13(383309)	0.962397377787595	0.000897357669557455	-0.0367372105412689	0.0389582336671924	0.019034226286092	0.0481091348644448	FALSE	binary	390412/15(390427)	0.704046231289024	0.00675519745918467	-3.22363351306303	3.23714385021282	1.41425280858005	-15.1398599376358	NA	76.6154934163145	1218.13851290981	0.717536825223654	-1.62825231701181	3.78653615201978	1.22480595299484	-0.0319249409366382	-3.26231247474409	3.1984626613362	1.41425195360362	0.0127293674254568	-3.21765854388347	3.24311728620627	1.41425222002236	-0.11778653866451	-3.34817081783464	3.11259774547862	1.41424943055857	0.63650737976397	-1.70925084459213	3.70548741859304	1.22478920581992	-0.0973283439289354	-3.32772038859761	3.13306381597476	1.41425543469753	0.649391070752125	-1.69636218587884	3.71836797973248	1.22478649828696	-15.1427901288901	NA	71.45784214572	1149.7047481154	1.07167903048427	-0.983922766433939	4.07822208028095	1.15475301727986	0.0378866092130014	FALSE
Operative procedures - main OPCS4: K33.5 Aortic root replacement NEC	41200	41200.K335	Categorical multiple	240	Health-related outcomes > Hospital inpatient > Summary Operations	2005	NA	NA	NA	NA	NA	NA	NA	NA	NA	binary	383285/24(383309)	0.311320788210969	-0.0142199397059882	-0.0424563506586335	0.0132933226999299	0.014110144450196	0.0165623381108617	FALSE	binary	390403/24(390427)	0.64059286614366	0.0225983078975683	-2.09793502352209	2.14313174528814	1.00005253849244	0.767451768783712	-0.866489377720605	2.74356532312837	0.866089304640294	0.0147493524879157	-2.10578153178823	2.13528030061236	1.00005096680938	-0.0320596199015195	-2.15258830952786	2.08846911896749	1.0000495646941	-0.663577589814515	-3.7325597570007	1.68218410001111	1.22479089798107	-0.0966573605065022	-2.21719439924255	2.02387981818245	1.00005491005801	0.637419322159863	-0.99650715534014	2.61352256747545	0.866081931323174	-0.80264152809378	-3.87161530352295	1.5431064428997	1.22478355742239	-0.0296226542658346	-2.15016039130674	2.09091524777443	1.00005536263828	-14.8308194975566	-299.552311238697	-215.902778204522	696.301538627935	-0.0202527461466645	-2.1407819228136	2.10027640994209	1.00004985258445	0.0352246379981627	FALSE
Operative procedures - main OPCS4: D06.8 Other specified other operations on external ear	41200	41200.D068	Categorical multiple	240	Health-related outcomes > Hospital inpatient > Summary Operations	2005	NA	NA	NA	NA	NA	NA	NA	NA	NA	binary	383252/57(383309)	0.98648232566464	-0.00015399611619373	-0.0179918627250122	0.0177543526591459	0.00908905672808663	0.0493049559661544	FALSE	binary	390370/57(390427)	0.796525249831925	1.27291141037524	-0.147256470901208	3.17680190591304	0.801813262520428	0.988990081778627	-0.545723842213508	2.93246342787571	0.836689304630062	0.931141101573189	-0.603568384905276	2.87461158178669	0.836687191539125	0.660091815809991	-0.973823008420011	2.63618687580614	0.86604996309874	0.941930682648452	-0.592784205312478	2.8854046648605	0.836689755102034	1.28387993997727	-0.100225196849879	3.17484385943218	0.790598166224302	0.636595173919958	-0.997318603151319	2.61268951156193	0.866049412624601	0.297436260948447	-1.50031957991848	2.32463581176114	0.912890354437628	0.370987770352594	-1.42677450884246	2.39819245634482	0.912894701342265	1.05110389404166	-0.416951240566293	2.97180087535272	0.816522892440025	0.895864289640623	-0.638842818707617	2.83933324650221	0.836686056407619	0.0417625442932762	FALSE
Operative procedures - main OPCS4: M85.1 Endoscopic examination of intestinal conduit	41200	41200.M851	Categorical multiple	240	Health-related outcomes > Hospital inpatient > Summary Operations	2005	NA	NA	NA	NA	NA	NA	NA	NA	NA	binary	383290/19(383309)	0.96747341969022	0.000642238332984635	-0.0303994725178831	0.0319542068641528	0.0157512529423544	0.0483983767915731	FALSE	binary	390406/21(390427)	0.0515331756878887	1.40472411875284	-0.506350800983464	4.37835755255592	1.11806933810934	0.0687234387112893	-3.16165112170843	3.29909801094117	1.4142417741925	-15.1866900322441	NA	63.8442108395641	1211.31433253795	1.57550320431048	-0.249204788249497	4.52831526105296	1.0954782859151	-15.1802690385277	NA	64.0071619617998	1213.713485098	-0.103053684034039	-3.33343513682171	3.12732781083715	1.41424707734458	0.635259315743301	-1.71047094098944	3.70422215778745	1.22477402138101	-0.109548136764436	-3.33991800010259	3.12082172074281	1.41423816128959	-15.1805457607501	NA	61.7377563059271	1178.93432442304	1.05250460991965	-1.00305071068755	4.05902514281772	1.15473164618269	1.0781111783961	-0.977446983829588	4.08463311158201	1.15473295646021	0.00407060676320049	FALSE
Operative procedures - main OPCS4: T74.3 Exploration of tendon NEC	41200	41200.T743	Categorical multiple	240	Health-related outcomes > Hospital inpatient > Summary Operations	2005	NA	NA	NA	NA	NA	NA	NA	NA	NA	binary	383262/47(383309)	0.941243179665118	-0.000737923370808721	-0.020403798842764	0.0189948808498144	0.0100108164555046	0.047053617682611	FALSE	binary	390380/47(390427)	0.970826227006368	0.237560112395545	-1.09213304379256	1.6339594244863	0.670873696433887	-0.21824159903898	-1.84307395106335	1.29400461198522	0.7638093864664	-0.677051756667928	-2.65313458765904	0.956845652149433	0.866055473785114	-0.0342812966374485	-1.47639514371292	1.40783256538144	0.707154326025139	-0.269618429724862	-1.89445108451718	1.24262810804074	0.763809445434051	0.448669731723814	-0.748790763666504	1.788502316832	0.626838841770496	0.165086108763669	-1.16460016055778	1.56147918278522	0.670869981852753	-0.393162822405039	-2.01799014445982	1.1190776106592	0.763805476052083	-0.328600565401694	-1.95342976330918	1.18364199211102	0.763807060349874	-0.0490636528178151	-1.49117762706404	1.39305029550855	0.70715438178393	-0.0220554561963104	-1.46417123174846	1.42006034577456	0.707155437105649	0.0488341572247255	FALSE
Operative procedures - main OPCS4: H58.3 Drainage of perirectal abscess	41200	41200.H583	Categorical multiple	240	Health-related outcomes > Hospital inpatient > Summary Operations	2005	NA	NA	NA	NA	NA	NA	NA	NA	NA	binary	383289/20(383309)	0.914823863981389	0.00164206235001638	-0.0285705622310568	0.0321932084979364	0.0153567616600967	0.0457844068381972	FALSE	binary	390407/20(390427)	0.0162725161162623	-16.2414449613704	NA	62.5492231693871	1188.43154390985	-16.2399362608961	NA	64.6685662601051	1220.37569737186	-16.2409634445317	NA	62.4954997906732	1187.61394952669	0.2545668254089	-1.25770353562194	1.87942038867072	0.763822811405622	-0.382451447382751	-2.40966531031235	1.41532313554288	0.912927520808787	-1.20459802577816	-4.21113129902137	0.850982982919274	1.15474333426342	-1.1555885924879	-4.16211821738539	0.899984906926899	1.15473990416523	0.587237442675505	-0.74535003990093	2.14311204966466	0.707171928967429	-0.44291220793488	-2.47012295362343	1.3548584091329	0.912925361903893	-1.14819330261045	-4.15472404310258	0.907382446826845	1.15474094590549	-16.2410753132381	NA	61.0656358006595	1166.0484194805	0.00152893827376526	FALSE
Operative procedures - main OPCS4: N13.2 Fixation of testis	41200	41200.N132	Categorical multiple	240	Health-related outcomes > Hospital inpatient > Summary Operations	2005	NA	NA	NA	NA	NA	NA	NA	NA	NA	binary	383284/25(383309)	0.688221053557813	0.0055149998995675	-0.0214117993686284	0.0329598263557594	0.0137665030886722	0.0349011396995338	FALSE	binary	390402/25(390427)	0.257076905952559	0.0066942175760134	-2.11400650601983	2.12739448915393	1.00015899438291	-15.6162065434111	NA	50.3635316266033	1102.04991217776	0.0454872024714652	-2.07523547195444	2.16621100812307	1.00017347482033	-15.625202794263	NA	47.0351954309545	1046.60746278177	0.941611357610586	-0.593389511043449	2.88526860566983	0.836850954070844	0.295725612604773	-1.50223821877037	2.32308958934192	0.913031201015433	0.363700173034855	-1.43429677633771	2.3910913670098	0.913049679610426	0.313211405252619	-1.48475764876286	2.34057965666292	0.913034108621209	-0.733218477180958	-3.8022896887053	1.61268755450109	1.22486862380997	0.347080830458568	-1.45089147671347	2.37445116651663	0.913035699249476	-0.700229004893764	-3.76930482310556	1.64568465465751	1.22487267293282	0.016350234043484	FALSE
Operative procedures - main OPCS4: K59.3 Resiting of lead of cardioverter defibrillator	41200	41200.K593	Categorical multiple	240	Health-related outcomes > Hospital inpatient > Summary Operations	2005	NA	NA	NA	NA	NA	NA	NA	NA	NA	binary	383266/43(383309)	0.0417258494680531	-0.0214977861264639	-0.0428633880074362	-0.000799853078978869	0.0106825485620266	0.00312985667414954	FALSE	binary	390384/43(390427)	0.244534719258951	0.717192407692584	-0.615454801178454	2.27311138726519	0.707201252605263	-0.328770346658284	-2.35601155939889	1.46903910591295	0.912946652425241	1.11416633410061	-0.0954797912899192	2.6199958668158	0.666764884496868	0.479297925505666	-0.925868200846147	2.06371830841537	0.730384443492396	0.319575582614929	-1.19274994718684	1.94447730621525	0.763852959282618	-0.502453835927808	-2.52968740039739	1.29534591103194	0.912941297894968	0.233052249310116	-1.27925994834111	1.85794219153885	0.763845657534494	-0.514480625352556	-2.54170983092032	1.28331348967881	0.91293826631655	-0.433940880487708	-2.46117876652126	1.3638643763051	0.912944328274448	-0.452228866395393	-2.47946117351692	1.34556917737313	0.912940434041455	-0.427288848214675	-2.45452314076655	1.3705116253473	0.912941791435406	0.0157049739708649	FALSE
Operative procedures - main OPCS4: D26.1 Operations on endolymphatic sac	41200	41200.D261	Categorical multiple	240	Health-related outcomes > Hospital inpatient > Summary Operations	2005	NA	NA	NA	NA	NA	NA	NA	NA	NA	binary	383296/13(383309)	0.115695185440842	0.0310363203957062	-0.00744092175731991	0.0736196410709603	0.0203691534233753	0.00706052495251252	FALSE	binary	390414/13(390427)	0.0265828888303313	0.00245478091650071	-107.508697400135	107.513606961968	2832.61472136251	16.2658245460227	-142.906930251782	NA	1995.77426106745	-0.000916260943420725	-107.483366339577	107.48153381769	2831.85850215925	16.1629910292372	-143.009763768442	NA	1995.77426106589	0.00301442400120314	-107.594794326292	107.600823174294	2834.897876819	16.7841777303468	-142.38856707743	NA	1995.77413580833	17.7488845927275	-141.423854220137	NA	1995.77406064163	-0.0015861471225133	-104.371022086216	104.367849791971	2749.83938599704	16.852761615821	-142.319983191683	NA	1995.77413580491	16.843853742053	-142.328891065193	NA	1995.77413580168	0.00167353591220906	-106.501121329086	106.504468400911	2806.04735862942	0.00227044052670721	FALSE
Operative procedures - main OPCS4: T08.9 Unspecified open drainage of pleural cavity	41200	41200.T089	Categorical multiple	240	Health-related outcomes > Hospital inpatient > Summary Operations	2005	NA	NA	NA	NA	NA	NA	NA	NA	NA	binary	383297/12(383309)	0.795247736624528	-0.00513806027100623	-0.0447087459774754	0.0341362006096486	0.0198022598586891	0.0400923847349335	FALSE	binary	390415/12(390427)	0.066468570044869	-16.8486974748732	-810.967223674851	-324.167753354406	1974.91135097916	-16.8512181999111	NA	150.476030542373	2028.68634958939	-16.8553493506233	NA	145.995766217057	1974.41742245099	-0.725959316032825	-3.79492920493548	1.61978261542613	1.22478035106496	0.0271526763053843	-2.09338503227185	2.14769064905691	1.00005544884025	0.594193769842203	-1.03975384984923	2.57031186380868	0.8660926182504	-16.8534509987836	NA	140.211051825641	1904.26015654935	-0.109367519648619	-2.22988309715124	2.01114804400027	1.00004126805202	-0.725189924932541	-3.794170156055	1.62056889269643	1.224789393435	-16.8542647046841	NA	141.085812108731	1914.87567203097	-16.8517468000009	NA	142.960243533687	1937.57087221344	0.00501115534362833	FALSE
Operative procedures - main OPCS4: A57.1 Extirpation of lesion of spinal nerve root	41200	41200.A571	Categorical multiple	240	Health-related outcomes > Hospital inpatient > Summary Operations	2005	NA	NA	NA	NA	NA	NA	NA	NA	NA	binary	383261/48(383309)	0.338107255552695	0.00953871514070193	-0.0099375567341391	0.0294038531660146	0.00999683010995549	0.0178445000863409	FALSE	binary	390377/50(390427)	0.717384925869149	0.709897300647339	-0.923995478710981	2.68597697024728	0.866053684930293	1.32177800439077	-0.0983578538393967	3.22565049221952	0.801814690277626	0.418634822442702	-1.37910308775252	2.44581977414251	0.912896614487388	0.658726668946588	-0.975161579310875	2.63480318351446	0.86605141263767	0.0205429913241289	-2.09996335891098	2.14104936285402	1.00001687828936	0.991548207803911	-0.476483392488705	2.91223134249662	0.816527479147847	0.85824173776896	-0.676434691053561	2.80169118847529	0.836686538892149	0.297380996635147	-1.50035308654939	2.32456292100171	0.912894083873044	0.367182129917325	-1.43055673234609	2.39436785798121	0.912896999605592	1.20547656682199	-0.214652510854101	3.10934515871104	0.801811741828183	0.67145475924784	-0.962434639235868	2.64753207592743	0.866051989431049	0.0384203158493372	FALSE
Operative procedures - main OPCS4: N28.7 Graft to penis	41200	41200.N287	Categorical multiple	240	Health-related outcomes > Hospital inpatient > Summary Operations	2005	NA	NA	NA	NA	NA	NA	NA	NA	NA	binary	383296/13(383309)	0.843658493360633	0.00375793745855203	-0.0337769002621897	0.042063566296518	0.0190719055420974	0.0424948195475738	FALSE	NA	NA	NA	NA	NA	NA	NA	NA	NA	NA	NA	NA	NA	NA	NA	NA	NA	NA	NA	NA	NA	NA	NA	NA	NA	NA	NA	NA	NA	NA	NA	NA	NA	NA	NA	NA	NA	NA	NA	NA	NA	NA	NA	NA	NA	NA	NA	NA	NA
Operative procedures - main OPCS4: M04.1 Deroofing of cyst of kidney	41200	41200.M041	Categorical multiple	240	Health-related outcomes > Hospital inpatient > Summary Operations	2005	NA	NA	NA	NA	NA	NA	NA	NA	NA	binary	383295/14(383309)	0.758201434278594	-0.0056464294327696	-0.0422446236091125	0.0306423675736664	0.0183480741101349	0.0382835434294595	FALSE	binary	390412/15(390427)	0.138169895942471	-16.8934397338274	NA	134.742890765949	2013.28246447818	0.760028314923073	-0.873866685600928	2.73610953372659	0.866066282432024	0.0118747695027552	-2.10862970240591	2.13237922678473	1.00003427506579	-0.728477388515904	-3.79743645221925	1.61724716522749	1.2247710874751	-16.893560774576	NA	134.982137993065	2016.46056786974	-16.8929220382369	NA	125.533479141133	1891.00181353691	-16.8940611781766	NA	129.296280302695	1940.97582030284	-0.108218034429233	-2.22871965470828	2.01228357618707	1.0000324607955	-0.0401890910024216	-2.16069715122873	2.08031900370966	1.00003657560752	-0.740185391027369	-3.80914442050035	1.6055391176187	1.22477105973461	-0.716555579711582	-3.78551785588712	1.62917416908989	1.22477388605424	0.00942954634935912	FALSE
Operative procedures - main OPCS4: J02.7 Extended left hemihepatectomy	41200	41200.J027	Categorical multiple	240	Health-related outcomes > Hospital inpatient > Summary Operations	2005	NA	NA	NA	NA	NA	NA	NA	NA	NA	binary	383287/22(383309)	0.899998628325521	-0.0018378718013603	-0.0307118916860839	0.0271020531111223	0.0146237851328129	0.0451044724572613	FALSE	binary	390405/22(390427)	0.296057068687568	16.2884736562849	-60.2171271149863	NA	1193.76200838808	15.2416109281065	-61.2640077384152	NA	1193.76228761823	16.5701240148288	333.774035810336	503.300101063467	1193.76197348291	16.2352334209665	-58.3956746866432	NA	1193.76200838543	15.88847902342	-60.6171262218538	NA	1193.76207819858	15.0679746630076	-57.8495932253742	NA	1193.76228762036	16.2116693315981	-60.2939314394609	NA	1193.76200838477	-0.00171630293397777	-47.8932670640968	47.8898344582288	1644.84657278051	15.1357385123164	-57.7818293759877	NA	1193.76228761908	15.8159555205141	-60.6896497243719	NA	1193.76207819253	15.8423838088399	-60.663221436063	NA	1193.76207819279	0.0184675620105866	FALSE
Operative procedures - main OPCS4: J02.6 Extended right hemihepatectomy	41200	41200.J026	Categorical multiple	240	Health-related outcomes > Hospital inpatient > Summary Operations	2005	NA	NA	NA	NA	NA	NA	NA	NA	NA	binary	383283/26(383309)	0.1968795709092	-0.0174678532002494	-0.0448228788248625	0.00902554559976225	0.0136353889731368	0.010986876187187	FALSE	binary	390401/26(390427)	0.438243299110569	0.422709379919993	-1.37503818327809	2.44990205713243	0.912912691837253	0.0676264793362258	-2.05288484092874	2.1881378099191	1.00003822316927	0.0116517668803312	-2.10885627578021	2.13215981039769	1.00003613306968	0.370905073507967	-1.42683673484956	2.39809317087038	0.912909537520808	0.426464893836923	-1.37128799864351	2.45366181041063	0.912915612184049	0.588160103994829	-1.04575605204775	2.56425644503189	0.866076655653882	-0.058377555459927	-2.1788833351615	2.06212823066644	1.00003469384964	-0.109495176903475	-2.22999978625752	2.01100941635746	1.00003394143469	0.368268134838862	-1.42948140385061	2.39546240451711	0.912913782354942	-14.8807502807344	NA	27.9148254227227	713.831233274699	-14.8801534537166	NA	28.4399717270056	722.58073118692	0.0256879128570804	FALSE
Operative procedures - main OPCS4: E05.2 Ligation of artery of internal nose	41200	41200.E052	Categorical multiple	240	Health-related outcomes > Hospital inpatient > Summary Operations	2005	NA	NA	NA	NA	NA	NA	NA	NA	NA	binary	383241/68(383309)	0.361180333424388	0.00762717987793814	-0.00871797629785884	0.0242041280264198	0.00837426545785094	0.0189539803142808	FALSE	binary	390358/69(390427)	0.505244583306868	-0.204558208674341	-1.60096474219563	1.12514295459896	0.670878177711958	0.540967021903822	-0.556890476489612	1.73785736394056	0.570157083510233	-1.59562359142541	-4.54841083318678	0.229088062460588	1.09434303135779	-0.0337128152224264	-1.31353930490516	1.24611369662116	0.632514197794144	0.0234337970645912	-1.25640031194393	1.30326800134464	0.632518484567669	0.483633346254893	-0.579339387425434	1.6638580141159	0.557842023020048	0.125037561187003	-1.07514311105591	1.36926713316964	0.605590684091055	0.228309887571192	-0.913788438709403	1.44595070913639	0.585601484705266	0.43404327054677	-0.663810656460224	1.63093062230496	0.570155287905518	0.289032263465217	-0.853069342973334	1.5066759954739	0.585603192173987	-0.243994989880816	-1.64039788643031	1.08570212753804	0.67087599372151	0.0289798328885778	FALSE
Operative procedures - main OPCS4: E12.2 Drainage of maxillary antrum using sublabial approach	41200	41200.E122	Categorical multiple	240	Health-related outcomes > Hospital inpatient > Summary Operations	2005	NA	NA	NA	NA	NA	NA	NA	NA	NA	binary	383275/34(383309)	0.900716029662207	-0.00146848253928194	-0.0246348791779853	0.0217558247606556	0.0117695259222518	0.0451627525470558	FALSE	binary	390393/34(390427)	0.117749030778061	0.0151647492396779	-1.67191901346336	1.70224852397876	0.816538824448723	-1.03162709615811	-4.03814737321217	1.02392580717344	1.15473024135171	0.522849511584688	-0.882234536060591	2.10720489727962	0.730342194098896	-14.2995176968494	-95.4459936229978	8.91604646731337	438.260581547654	0.71155891606343	-0.620999387849488	2.26741200422519	0.707157508255887	-0.109410641926413	-1.79649954661123	1.57767830538351	0.816541892060753	-0.464342113437084	-2.49152461005238	1.33339250314385	0.912905465684984	-0.513807878900844	-2.54099012185788	1.28392640668422	0.912905287980196	-0.44533142069691	-2.47251770868911	1.35240800120937	0.912908087036045	0.646221953651353	-0.686324505149567	2.20206622128402	0.707151709642982	-1.12173382490905	-4.12825322027667	0.933817281005855	1.15472941506992	0.00815652478236143	FALSE
Operative procedures - main OPCS4: O03.3 Percutaneous transluminal stent assisted coil embolisation of single aneurysm of artery	41200	41200.O033	Categorical multiple	240	Health-related outcomes > Hospital inpatient > Summary Operations	2005	NA	NA	NA	NA	NA	NA	NA	NA	NA	binary	383254/55(383309)	0.885745498211878	0.00133075705481956	-0.0168310338492227	0.0196043472808297	0.0092632415421962	0.0444374892073908	FALSE	binary	390372/55(390427)	0.930111156954263	0.708801767989114	-0.623760745132643	2.26465759153276	0.70715913850869	-0.339492517133909	-2.36668415602057	1.45825389625722	0.912903325351071	0.703905368271415	-0.628654158917611	2.25975893941292	0.707157666873053	0.475538628500347	-0.929551146446737	2.0598982641025	0.730344748702817	0.306245435374124	-1.20600676780943	1.93108305422381	0.76381240714093	0.585286911770948	-0.747280927991985	2.14114673794139	0.707161758032594	0.634189978820682	-0.698365593947073	2.19004062377655	0.707155735744127	-0.109458669388778	-1.79654145956841	1.5776241047829	0.816536943453613	0.654072740936711	-0.678488358078439	2.20992752448844	0.707158450490324	0.241559184132623	-1.27068511616246	1.86638991345716	0.763808085132818	0.265050901495554	-1.24719745445381	1.889885169476	0.763810304286021	0.0472155387374776	FALSE
Operative procedures - main OPCS4: O04.8 Other specified other transluminal embolisation of aneurysm of artery	41200	41200.O048	Categorical multiple	240	Health-related outcomes > Hospital inpatient > Summary Operations	2005	NA	NA	NA	NA	NA	NA	NA	NA	NA	binary	383294/15(383309)	0.032752872200199	-0.0392864969518188	-0.0793495726310539	-0.00314153741348356	0.0191795424005409	0.00254489725436021	FALSE	binary	390412/15(390427)	0.0167849430401155	-0.681728160983526	-2.65781607631339	0.952176274974177	0.866070986022306	-17.5813172781303	NA	136.840049664246	2059.33834632729	-0.2754886209302	-1.90032789349571	1.23676547698566	0.763814054036491	-1.42229671454748	-4.39592500541675	0.488766921974054	1.11806464908638	-17.5828131508883	NA	133.026666689361	2008.50363713702	-0.403036483525658	-2.02788242539169	1.10922516311199	0.763818187946761	-17.5801825585007	NA	127.388927211396	1933.28457514226	-17.5784940725826	NA	123.92846049966	1887.11383400301	-17.5815476183886	NA	128.707087067683	1950.8815457728	-0.740088887568538	-2.71616854784996	0.893803797787915	0.866065080828909	-17.5824521593899	NA	129.964862048145	1967.66709207129	0.00157049739708649	FALSE
Operative procedures - main OPCS4: O05.2 Percutaneous transluminal arterial embolisation of dural arteriovenous fistula	41200	41200.O052	Categorical multiple	240	Health-related outcomes > Hospital inpatient > Summary Operations	2005	NA	NA	NA	NA	NA	NA	NA	NA	NA	binary	383293/16(383309)	0.530683072833506	0.0108246326087812	-0.022934998783153	0.045876535006272	0.0173494249954683	0.0272448627180107	FALSE	binary	390411/16(390427)	0.366515338805144	-15.1876327196084	NA	73.9362630644339	1214.51284028756	0.0700801451267004	-3.16029291351073	3.3004532211047	1.4142406223234	1.11360307604604	-0.941956959719462	4.12012592944208	1.15473381752961	0.659086242977461	-1.68664286133619	3.72804837576073	1.22477340152589	-15.1866747582557	NA	74.077688419065	1216.42702336133	-0.107767091394316	-3.33814430329937	3.12261014665917	1.41424381432156	-15.1888741773983	NA	70.7341080639162	1170.89321881463	0.991739981311486	-1.06381468977414	3.99826019242034	1.15473134468628	0.654492126528239	-1.69124375342619	3.72345846423448	1.22477705974725	0.644742002134619	-1.70098789354418	3.71370460999686	1.2247738200727	-0.0212212483203811	-3.25159196911425	3.20914948280313	1.41423882477947	0.0221378887965353	FALSE
Operative procedures - main OPCS4: L19.3 Replacement of aneurysmal segment of suprarenal abdominal aorta by anastomosis of aorta to aorta NEC	41200	41200.L193	Categorical multiple	240	Health-related outcomes > Hospital inpatient > Summary Operations	2005	NA	NA	NA	NA	NA	NA	NA	NA	NA	binary	383287/22(383309)	0.683666964793699	0.00597040394550266	-0.022743357113256	0.0352923196116727	0.0146793296461066	0.0346485926437576	FALSE	binary	390405/22(390427)	0.154259071778345	-16.6161530332886	NA	54.1349848003252	1115.82893532882	-0.833371827022052	-2.7769479466563	0.701504184949502	0.836791672644213	-16.6271237399336	NA	54.1327461090913	1115.96664951629	-1.63951952383302	-4.59238956462316	0.185330436950233	1.09553408299362	-0.877886507116406	-2.82145648381775	0.656979678903921	0.836787115075439	-1.70190102120905	-4.65477043442051	0.122947426807509	1.09553348329039	-1.66276097620438	-4.61563009138742	0.162086717219426	1.09553319434329	-1.71909888162124	-4.67196523681562	0.105741923707367	1.09553053045195	-0.532844612568972	-2.11734536419303	0.872423426910642	0.730436334482302	-0.963647725489905	-2.90720322087128	0.571194520094	0.836776228972325	-0.247724565813368	-1.64428679364328	1.0821470557081	0.6709703709019	0.0103569709961066	FALSE
Operative procedures - main OPCS4: T26.3 Repair of recurrent incisional hernia using sutures	41200	41200.T263	Categorical multiple	240	Health-related outcomes > Hospital inpatient > Summary Operations	2005	NA	NA	NA	NA	NA	NA	NA	NA	NA	binary	383274/35(383309)	0.263587054334156	0.0130795006078758	-0.00978752980241277	0.0366352315217599	0.0117787244607105	0.0142030737351062	FALSE	binary	390391/36(390427)	0.270829973145672	0.0167648501775199	-2.10374161329789	2.13727133321992	1.00003497431941	0.985037905695296	-0.549646707437405	2.92849325636002	0.836701959062864	0.418336483152025	-1.37940247515155	2.44552239954655	0.912907865672083	-0.727702599803771	-3.79666364340833	1.61802364453723	1.224771472402	-13.8881842324153	-142.84274267573	8.79536505705795	449.343776323707	0.298584651555991	-1.49916094160748	2.32577586699538	0.912911509511923	-0.0581816302103767	-2.17868376448894	2.06232051012858	1.00003221329486	0.990378876526435	-0.477644249396174	2.91105776763749	0.81653556769831	0.36733884956092	-1.43040252658412	2.39452671193372	0.912909199226048	0.869137356953961	-0.665540688171692	2.81258851091025	0.836698871468082	0.671453405230782	-0.962437223500066	2.64753206739951	0.866063795339555	0.0170589264622249	FALSE
Operative procedures - main OPCS4: E19.1 Total pharyngectomy	41200	41200.E191	Categorical multiple	240	Health-related outcomes > Hospital inpatient > Summary Operations	2005	NA	NA	NA	NA	NA	NA	NA	NA	NA	binary	383296/13(383309)	0.253371579925488	0.0221858746861807	-0.0156426030046949	0.0629784656068003	0.019764152696825	0.0137217233638404	FALSE	binary	390414/13(390427)	0.259048793020874	16.2176020194498	-137.33794074729	NA	2000.39295962435	0.000220735137788306	-109.952281613912	109.952723084187	2877.93925328113	-0.000485415325865292	-108.439771349052	108.4388005184	2838.33174251667	17.2659438102235	-136.289586165112	NA	2000.39279298866	16.2209432470306	-137.334599519886	NA	2000.39295962666	0.00173516833438982	-105.203538667502	105.207009004171	2753.68346109278	17.2422723296026	-136.313257645733	NA	2000.39279298866	16.0943127197271	-137.461230046902	NA	2000.39295962292	16.1625285713468	-137.393014195476	NA	2000.39295962544	16.8480350558304	-143.581485095958	NA	2000.39283464703	16.1794856246278	-137.376057142052	NA	2000.39295962358	0.0164552255129271	FALSE
Operative procedures - main OPCS4: H10.4 Sigmoid colectomy and ileostomy HFQ	41200	41200.H104	Categorical multiple	240	Health-related outcomes > Hospital inpatient > Summary Operations	2005	NA	NA	NA	NA	NA	NA	NA	NA	NA	binary	383253/56(383309)	0.26584961625309	-0.0102135341150346	-0.0284023562281501	0.00777564522332315	0.00919814099668686	0.0143433776549819	FALSE	binary	390371/56(390427)	0.914357183926781	0.355404116204688	-0.786705745000782	1.57305520828491	0.585607309910092	-0.152194359644303	-1.5486044369218	1.17751071880031	0.670880059435225	-0.209246362110974	-1.60565256096631	1.12045439012255	0.670877719771086	-0.0336414287826892	-1.31346937881015	1.2461865504677	0.632514805032377	0.206132491726119	-0.994060696386973	1.45037382565343	0.605597233442427	-0.103879286921167	-1.38371212537379	1.17595367027429	0.632517552820456	-0.057240052113899	-1.33706685189536	1.22258678021069	0.632514159522825	-0.619222562760727	-2.20358409119181	0.785869604104072	0.730344933735028	0.146614139331708	-1.05357489036879	1.39085158274131	0.605594996026846	-0.963824993428665	-2.90728307743515	0.570865041703337	0.83668169698993	-0.243946822182693	-1.64035097227424	1.08575167383316	0.670876478563482	0.0466687081674614	FALSE
Operative procedures - main OPCS4: F44.9 Unspecified excision of salivary gland	41200	41200.F449	Categorical multiple	240	Health-related outcomes > Hospital inpatient > Summary Operations	2005	NA	NA	NA	NA	NA	NA	NA	NA	NA	binary	383299/10(383309)	0.378777078561243	-0.0192349024973802	-0.064543089949126	0.0235620294884351	0.0220554227895317	0.0198130720082887	FALSE	NA	NA	NA	NA	NA	NA	NA	NA	NA	NA	NA	NA	NA	NA	NA	NA	NA	NA	NA	NA	NA	NA	NA	NA	NA	NA	NA	NA	NA	NA	NA	NA	NA	NA	NA	NA	NA	NA	NA	NA	NA	NA	NA	NA	NA	NA	NA	NA	NA
Operative procedures - main OPCS4: U19.2 24 hour ambulatory electrocardiography	41200	41200.U192	Categorical multiple	240	Health-related outcomes > Hospital inpatient > Summary Operations	2005	NA	NA	NA	NA	NA	NA	NA	NA	NA	binary	383298/11(383309)	0.666230448899096	-0.0089288257113415	-0.0506727547765992	0.0319772983312259	0.0207280330220135	0.0338067691245035	FALSE	binary	390416/11(390427)	0.4866643249448	-16.1664870980381	NA	154.65918836657	1981.82004878676	0.764712787425471	-1.58103025485719	3.83368331869234	1.22478105964947	0.0166057145591362	-3.21377492414851	3.24698639604055	1.41424676238406	-16.1677064256008	NA	150.487737852037	1933.43945405512	0.714809470006404	-1.63094135873991	3.78378482955707	1.22478526143473	-0.107218633116804	-3.33760148944462	3.12316426173508	1.4142484633155	0.635886270416954	-1.70985015670382	3.70485268790954	1.22477748346735	-0.10608993024735	-3.33646623283292	3.12428638486027	1.41424342178547	-16.1668912606766	NA	150.019137110044	1927.99356395097	-16.1710060119474	NA	149.45280206004	1921.47101131458	-0.0201926438019661	-3.25056822883561	3.21018296319393	1.41424287452637	0.0281552123889934	FALSE
Operative procedures - main OPCS4: U17.4 Barium enema	41200	41200.U174	Categorical multiple	240	Health-related outcomes > Hospital inpatient > Summary Operations	2005	NA	NA	NA	NA	NA	NA	NA	NA	NA	binary	383284/25(383309)	0.897221322092597	-0.00177216329287361	-0.0288306243033069	0.0253470376076878	0.0137178899181316	0.0449641685373856	FALSE	binary	390402/25(390427)	0.708356982088476	-0.672237929361907	-3.74120962540277	1.67350679630331	1.22478181458884	0.476877559567788	-1.32088791592665	2.50408431919141	0.912922707990912	0.419376626534073	-1.37838275986202	2.44657853658961	0.912919369080711	0.372761242129661	-1.42499503596118	2.39996066584437	0.912917660576892	-14.8439480113271	NA	29.3973000564448	726.875049589946	0.307746837306797	-1.49002572854287	2.33495927878894	0.912926609283099	-0.056951759758017	-2.17746839803408	2.06356489895261	1.00004190678744	0.295677237770149	-1.50207502151983	2.32287342399204	0.912915442862976	-0.724878735706635	-3.79385312952011	1.62087039761573	1.22478417388804	0.359908516695755	-1.43784664509374	2.38710703601415	0.912917042613129	-0.712461542791611	-3.78143123899272	1.63327991957587	1.22478006647577	0.0380856555404873	FALSE
Operative procedures - main OPCS4: U19.8 Other specified diagnostic electrocardiography	41200	41200.U198	Categorical multiple	240	Health-related outcomes > Hospital inpatient > Summary Operations	2005	NA	NA	NA	NA	NA	NA	NA	NA	NA	binary	383273/36(383309)	0.142024519572026	0.0170153126962567	-0.00564558437135121	0.0405164211597286	0.0117139074341426	0.00830383353479537	FALSE	binary	390389/38(390427)	0.125514363408542	1.11424219807262	-0.941310177111913	4.12076214584221	1.15473002428843	1.67717943815954	-0.147523652050868	4.62999039844654	1.09547616207142	-13.202239673875	-141.29881511043	9.61537801643731	449.125429384381	1.06370217783788	-0.991845706932855	4.07021992550706	1.15472796164108	0.712094698638148	-1.6336356926702	3.78105831445907	1.22477370938198	0.58433092847151	-1.76140033037136	3.65329508455974	1.22477417879119	0.634543676205179	-1.71118063895931	3.70350353297662	1.224770435197	1.27820170951664	-0.632855719928831	4.2518283338269	1.11806179335674	1.90663612552935	0.180338261295194	4.83480975276216	1.06907635932004	1.05147261115237	-1.00407508785316	4.05799026891253	1.15472787700105	1.76926072192721	0.00208191012384597	4.70770444672685	1.08015375642852	0.008648672295376	FALSE
Operative procedures - main OPCS4: W63.9 Unspecified revisional fusion of other joint	41200	41200.W639	Categorical multiple	240	Health-related outcomes > Hospital inpatient > Summary Operations	2005	NA	NA	NA	NA	NA	NA	NA	NA	NA	binary	383289/20(383309)	0.171476865801703	-0.0211771979319679	-0.0528770192256146	0.00911327878303037	0.015663274144431	0.00977378691072354	FALSE	binary	390406/21(390427)	0.556636032433004	1.40181883878169	-0.50924753841918	4.37544844121968	1.11806576943035	1.16720830612122	-0.888344705808193	4.17372765148447	1.15473060284226	0.0137487575693537	-3.21662072922932	3.2441182505289	1.41423793371734	1.06399199887512	-0.991555622344671	4.07050870239826	1.15472812625382	0.712151504688434	-1.63358118888116	3.78111581454236	1.22477536230311	-0.109391549659343	-3.33976482573681	3.12098174000357	1.41424084574307	0.634794647763572	-1.7109292111296	3.70375348927109	1.22477060019521	-0.107247064480951	-3.33761445451798	3.12312032715145	1.41423632219378	0.653411484656979	-1.69231747448967	3.72237348540452	1.22477335064316	-0.0479250301669221	-3.27829227513736	3.18244221337257	1.41423620966056	-14.1999394318801	NA	33.4518337359574	726.884018439354	0.0314011986526095	FALSE
Operative procedures - main OPCS4: W05.2 Implantation massive endoprosthetic replacement of bone	41200	41200.W052	Categorical multiple	240	Health-related outcomes > Hospital inpatient > Summary Operations	2005	NA	NA	NA	NA	NA	NA	NA	NA	NA	binary	383277/32(383309)	0.722964526405571	0.00430769709398135	-0.0195077286619985	0.0284569655384865	0.0121639879515225	0.0366193230875496	FALSE	binary	390395/32(390427)	0.828038804621274	0.0193282120351698	-2.10118503205514	2.13984149784256	1.00004000868973	0.763051746590372	-0.870855986844978	2.73914173933311	0.866072724383865	-0.680331669461334	-3.74929638276859	1.66540250462104	1.22477468151232	0.659626905680206	-0.974273207878197	2.6357115920865	0.866068914788661	-0.668956153954026	-3.73792462304366	1.67678413382524	1.22477800201213	0.591913556444855	-1.04200130935017	2.56800856153882	0.866076309332189	0.348012321399897	-1.44973254932301	2.37520252210673	0.912911584536758	0.295924467711172	-1.50181841159075	2.32311306460131	0.912910485792252	0.371118408920587	-1.42663515455659	2.39831556144442	0.912916362132238	-0.739281424174295	-3.80824493724539	1.60645083890835	1.22477251332902	0.673098907792253	-0.960802325558952	2.64918437776126	0.866069476161633	0.0430180672820333	FALSE
Operative procedures - main OPCS4: H19.8 Other specified other open operations on colon	41200	41200.H198	Categorical multiple	240	Health-related outcomes > Hospital inpatient > Summary Operations	2005	NA	NA	NA	NA	NA	NA	NA	NA	NA	binary	383299/10(383309)	0.331315335938201	0.021472496039384	-0.0215380904126656	0.0682400488122604	0.0224702577813107	0.0175012951131065	FALSE	binary	390416/11(390427)	0.553901755334279	0.022882503140361	-3.20750716608127	3.2532722560052	1.41425371196054	-16.1289690956196	NA	156.093113492325	2001.70466701609	-16.1343960001237	NA	143.012723808317	1948.13209191333	-0.0319266504185089	-3.26231169773446	3.19845843568369	1.41425014635477	-16.1228184434482	NA	151.79236267376	1951.64636644973	-0.0962723340845374	-3.32666920601668	3.13412463405105	1.41425924660026	-16.1324450812356	NA	145.510735752767	1878.74809434803	0.583748536631067	-1.76200156278098	3.65272338074281	1.22478483432343	-0.0291803180639026	-3.25957704924186	3.20121654019909	1.41425915033982	0.647198679133392	-1.69855418027216	3.71617524019481	1.22478632670183	0.672859435759263	-1.67289525760231	3.74183709280014	1.22478729391269	0.0312940198608863	FALSE
Operative procedures - main OPCS4: U26.1 Glomerular filtration rate testing	41200	41200.U261	Categorical multiple	240	Health-related outcomes > Hospital inpatient > Summary Operations	2005	NA	NA	NA	NA	NA	NA	NA	NA	NA	binary	383242/67(383309)	0.26489695236459	-0.00935495000752474	-0.025947993967201	0.00709052212707424	0.00840417946306658	0.0142721464341219	FALSE	binary	390359/68(390427)	0.638499939374861	0.0173571760503394	-1.26246331065218	1.29717770512218	0.632510879057905	0.251583793695544	-0.948593280936201	1.4958100248603	0.605588787752432	0.195454726661041	-1.00471853076868	1.43967737582093	0.605586731826049	0.659021090749725	-0.375726220455859	1.82554575024059	0.547783474426124	-0.201706924673036	-1.59810627188678	1.12798632889814	0.670873958935817	0.481911852479674	-0.581049190458085	1.66212697853278	0.557836271345707	-0.281119619572468	-1.67751155312312	1.0485654264731	0.670869527683588	-0.108403753663465	-1.38821684369025	1.17140932506801	0.632506721630075	-0.0374884653088265	-1.31730792657877	1.24233105084853	0.63251030782611	0.289262010879586	-0.85282718035104	1.50689479914617	0.585596781736018	-0.937790708268505	-2.88124264225865	0.596889650930837	0.836685947399531	0.0351371451069601	FALSE
Operative procedures - main OPCS4: P15.8 Other specified other operations on introitus of vagina	41200	41200.P158	Categorical multiple	240	Health-related outcomes > Hospital inpatient > Summary Operations	2005	NA	NA	NA	NA	NA	NA	NA	NA	NA	binary	383284/25(383309)	0.470231523192952	-0.00992584264735413	-0.0373429396952381	0.0170520769709274	0.0137728398677739	0.0242250906579175	FALSE	binary	390402/25(390427)	0.466765041139665	0.921174562479438	-0.613621595134918	2.86470038056826	0.836754402977547	-0.633377627984777	-3.70238127464323	1.71241879301568	1.2248096246253	0.00952255598952992	-2.11105522576059	2.13010055891794	1.00008087825099	-0.730232944553543	-3.79923366360366	1.61555879784917	1.22480708522719	0.00556411382545994	-2.11501007823712	2.12613819906918	1.00007848815593	0.28101793575344	-1.51679961702561	2.30826576331767	0.912951084027584	-16.705535369245	NA	89.535197295964	1762.3702587834	0.59015198269683	-1.0438462095567	2.56630525199087	0.86611781838823	-0.0464940362038334	-2.16706299743721	2.07407492045219	1.00007518975922	-0.734697058845904	-3.80369813557202	1.61109528158095	1.22480740023105	-0.0398018783090062	-2.1603806889678	2.08077671723018	1.00008139479498	0.0271446694956035	FALSE
Operative procedures - main OPCS4: E34.3 Microtherapeutic endoscopic destruction of lesion of larynx NEC	41200	41200.E343	Categorical multiple	240	Health-related outcomes > Hospital inpatient > Summary Operations	2005	NA	NA	NA	NA	NA	NA	NA	NA	NA	binary	383287/22(383309)	0.146640646256142	0.0216485845950555	-0.0074782598078859	0.0524895633662305	0.0151651096602085	0.00856501467794854	FALSE	binary	390404/23(390427)	0.22574334571667	0.0197767961835201	-3.21059920801315	3.25015282389466	1.41424308469119	-15.1730663643386	NA	62.7888503372127	1238.95680032939	1.39985202504885	-0.511222921317698	4.37348525123361	1.11806938785453	-0.0333705329749242	-3.26374378909935	3.19700273346936	1.41424096982465	0.718250127006396	-1.62749458274486	3.78722178572363	1.22478191311105	-15.1667661170751	NA	56.1270719819984	1132.9888908782	0.636125803671449	-1.70960821512876	3.70509082040301	1.22477613702651	1.27728101402901	-0.63378901612239	4.25091206123155	1.11806732076528	0.659098206808109	-1.68664449727541	3.72806862523144	1.22478083262549	0.646598526589277	-1.69913582291945	3.71556374115894	1.22477631156108	1.36598538414894	-0.545088063660861	4.33961794821166	1.11806875914311	0.0146791198215145	FALSE
Operative procedures - main OPCS4: U35.3 Transcranial doppler ultrasound velocimetry	41200	41200.U353	Categorical multiple	240	Health-related outcomes > Hospital inpatient > Summary Operations	2005	NA	NA	NA	NA	NA	NA	NA	NA	NA	binary	383294/15(383309)	0.476032002214542	-0.012657772416258	-0.0485268298883215	0.0222164359474836	0.0178224521460654	0.0245121740632015	FALSE	binary	390412/15(390427)	0.245009216343425	0.0139274039393201	-3.2164447277437	3.24429953167612	1.41423987891131	1.16719520290229	-0.888359677857042	4.17371554679863	1.15473143812255	0.0150581849374274	-3.21531481591059	3.245431214817	1.41424055884603	-15.1992868167764	NA	74.5876146307287	1190.69579184511	0.0173409593416864	-3.21303218750262	3.24771411019787	1.41424066134589	1.27467868539238	-0.636396631299094	4.248312301468	1.11806948631418	-0.0584699409417772	-3.28883723532811	3.17189735650783	1.41423616781868	-15.1983976279326	NA	71.408956982667	1148.53069896805	-0.0412155006922347	-3.27158560493479	3.18915460550971	1.41423832463324	0.644667023789972	-1.70105881218226	3.71362713826125	1.2247716219097	-15.1992997997453	NA	75.1138776427857	1197.67492357284	0.0157355964827858	FALSE
Operative procedures - main OPCS4: A04.3 Open biopsy of lesion of tissue of parietal lobe of brain	41200	41200.A043	Categorical multiple	240	Health-related outcomes > Hospital inpatient > Summary Operations	2005	NA	NA	NA	NA	NA	NA	NA	NA	NA	binary	383290/19(383309)	0.953815812976707	0.000912166393191489	-0.030120628260845	0.032236058685305	0.0157519388865237	0.0476774304955966	FALSE	binary	390407/20(390427)	0.493670825855741	0.0191426467742143	-2.10137475206954	2.13966010701821	1.00004248569557	-15.865968576048	-507.768440647425	-96.3284451598928	1237.56642575737	-15.8685529372432	-503.836472904646	-273.22409442267	1204.65901411837	0.371837885781972	-1.42591180605398	2.39903204209394	0.91291411393506	-0.669350866379024	-3.73832360748785	1.67639578560902	1.22478291828258	-0.100772819224677	-2.2213052453148	2.0197597628683	1.00005208467562	0.635451961788999	-0.998450447287176	2.61153838573509	0.866069966284001	-0.109910060107363	-2.23041959340709	2.01059945646834	1.00003745226488	-0.727557766117739	-3.7965295908752	1.61818741816332	1.22478212285603	-0.0457061714904194	-2.16621781491305	2.07480550056723	1.00003881037239	-0.712898108871968	-3.78186527744208	1.63283949563295	1.22477805643629	0.0284898726978433	FALSE
Operative procedures - main OPCS4: A07.8 Other specified other open operations on tissue of brain	41200	41200.A078	Categorical multiple	240	Health-related outcomes > Hospital inpatient > Summary Operations	2005	NA	NA	NA	NA	NA	NA	NA	NA	NA	binary	383293/16(383309)	0.118553183108838	-0.0272344161618855	-0.0637193793476114	0.00687559963093909	0.0177920923213536	0.00719651182869971	FALSE	binary	390411/16(390427)	0.0963679081760732	-16.8711542009086	NA	123.21088039367	1984.58328258001	0.065446541449202	-2.05507505211596	2.18596811950743	1.00004517510394	0.70816598565401	-0.925765768899097	2.68427292068459	0.866084706494676	-16.865647664049	NA	124.653985754359	1936.35308620678	0.416699042132667	-1.3810611478829	2.44390132209227	0.912919818459441	-0.812134108617034	-3.88110333534717	1.53360681554789	1.22477992407596	-0.0599720177492039	-2.18048677685737	2.06054272616552	1.00004082324163	-0.796293464379889	-3.86526590470442	1.54945286267305	1.22478276530392	-16.8693942942632	-858.854829542198	-1362.58635631931	1931.00463787835	-0.739609954107163	-3.80857790237964	1.60612902380542	1.22477883486395	-16.8714550386017	-823.59344781581	-785.184077267831	1947.14304030391	0.00681132158012162	FALSE
Operative procedures - main OPCS4: A08.2 Biopsy of lesion of tissue of temporal lobe of brain NEC	41200	41200.A082	Categorical multiple	240	Health-related outcomes > Hospital inpatient > Summary Operations	2005	NA	NA	NA	NA	NA	NA	NA	NA	NA	binary	383267/42(383309)	0.359234450151125	0.00975982437543035	-0.0110574595217431	0.0310307005267657	0.0106886587413958	0.0188417371783802	FALSE	binary	390383/44(390427)	0.756144142729697	0.424040870831022	-1.37371255778812	2.4512385308223	0.912889840374429	-0.621775953048835	-3.69073582653988	1.72397352076362	1.22387803662143	0.0147638802957819	-2.10575044826047	2.13527821806775	0.999999264927742	0.659645881969107	-0.974258003611891	2.63573335500369	0.866044267796955	1.12218703814905	-0.345865460043048	3.04288250036789	0.816521814250439	0.588423177870209	-1.04548523409322	2.5645138310753	0.866046413357625	0.85921781646635	-0.67547554817904	2.80267803420504	0.836679558237838	0.808761353438489	-0.725930582619129	2.75222064011177	0.836678859528579	1.06236571176789	-0.405682658356881	2.98305868683008	0.816519954074381	0.357454704845086	-1.4402943707226	2.38464889498545	0.912887001452684	0.38487254928057	-1.41287702360304	2.41206713667369	0.912887419277691	0.0399820639573035	FALSE
Operative procedures - main OPCS4: P24.8 Other specified repair of vault of vagina	41200	41200.P248	Categorical multiple	240	Health-related outcomes > Hospital inpatient > Summary Operations	2005	NA	NA	NA	NA	NA	NA	NA	NA	NA	binary	383282/27(383309)	0.486623116855081	0.00923636490720812	-0.0167287697699266	0.0358709467458286	0.0133253425916774	0.0250410119150406	FALSE	binary	390399/28(390427)	0.937923688383183	-0.675813804129263	-3.74481925128068	1.66998474240654	1.22481039701063	0.0641639084346074	-2.05641588813487	2.18474380471273	1.00008175235046	0.417349874739583	-1.38048817827688	2.44461445817872	0.912962154533969	-0.0341246345057798	-2.1546981398629	2.08644895578394	1.00007774125817	0.0205333090080036	-2.10004798749623	2.14111477327718	1.00008272905028	0.307500571027584	-1.49035939395508	2.33478267506877	0.912974195866825	-0.0599089620637198	-2.18047964229441	2.06066171469763	1.00007591431648	0.294094550479437	-1.50372513281408	2.32134434354273	0.912952020900673	-0.728475704880916	-3.79748289336719	1.61732573488413	1.22481192958467	-0.0436938736441225	-2.16426563352824	2.07687792822211	1.000076615892	0.900265977795216	-0.634543618816261	2.84380110308595	0.836760725133834	0.0475261385012468	FALSE
Operative procedures - main OPCS4: U51.9 Unspecified rehabilitation for neurological disorders	41200	41200.U519	Categorical multiple	240	Health-related outcomes > Hospital inpatient > Summary Operations	2005	NA	NA	NA	NA	NA	NA	NA	NA	NA	binary	383292/17(383309)	0.065986780297243	-0.0312992089049751	-0.0672692728606032	0.00203308285970877	0.0174753824928426	0.00462787083405284	FALSE	binary	390410/17(390427)	0.12358364340487	0.0201924111853548	-2.10032648336332	2.14071139973614	1.00004348536629	0.0710558165352887	-2.04946527587972	2.19157701597994	1.00004488900139	-0.679762013174693	-3.74872928606278	1.66597584626804	1.22477823046661	0.372317944998767	-1.42543273457269	2.39951287577608	0.912914684009797	-0.667531645511708	-3.73650606958545	1.67821787104019	1.22478447905396	0.305295087819383	-1.49247858982999	2.33250837645154	0.912927310657673	-16.863935963685	NA	119.558338190037	1913.80657199567	-16.8682501704917	NA	116.31151245665	1868.31883982116	0.372249031280457	-1.42551671426364	2.39945602959	0.912922971406789	-16.8642412533045	NA	120.319190486736	1924.48450857205	-16.8619402552339	NA	121.964705341544	1947.53641485148	0.0085371188590927	FALSE
Operative procedures - main OPCS4: A11.3 Monitoring of pressure in tissue of brain	41200	41200.A113	Categorical multiple	240	Health-related outcomes > Hospital inpatient > Summary Operations	2005	NA	NA	NA	NA	NA	NA	NA	NA	NA	binary	383271/38(383309)	0.630978467598925	-0.00534723509272674	-0.027329525812633	0.0165346753423212	0.0111348820804489	0.0320432567777586	FALSE	binary	390389/38(390427)	0.2869654833772	-0.390289402749299	-2.41747559026516	1.40745043184081	0.912908842033677	0.356590940406727	-1.15565150674989	1.98142006330778	0.763807872214618	0.525339533692017	-0.87974688098271	2.10969653501234	0.730343793112678	0.812862673245778	-0.467336017897205	2.34768065390127	0.690112265519553	-1.07986746713411	-4.08638677303018	0.975686603843386	1.15473021292618	-1.20848660597622	-4.21500551561759	0.847066543671055	1.15472752550465	-0.0582938056520552	-1.74537122438329	1.62878362007889	0.816535602508946	-0.512240320411475	-2.53942246339621	1.28549440620535	0.912906049237137	-0.445544729929671	-2.47272945174286	1.35219325712887	0.912907830896922	0.644957963356922	-0.68758929527246	2.20080243200393	0.707152424066226	-0.427755015559961	-2.45493868081279	1.36998163678835	0.912907101566827	0.0178835469618094	FALSE
Operative procedures - main OPCS4: P26.3 Removal of supporting pessary from vagina	41200	41200.P263	Categorical multiple	240	Health-related outcomes > Hospital inpatient > Summary Operations	2005	NA	NA	NA	NA	NA	NA	NA	NA	NA	binary	383269/40(383309)	0.856241443609361	0.00196773108966639	-0.0193400116059043	0.0234524101543838	0.0108655307470377	0.0430905715765844	FALSE	binary	390387/40(390427)	0.660243735926878	-1.59142633932957	-4.54428731945587	0.23339947906435	1.0955243800046	-0.158125962237604	-1.55465909439788	1.17171468532165	0.67095312213143	-0.497317938303591	-2.08179381298643	0.907918277094601	0.730419931348513	-0.949880065896519	-2.8934154363423	0.58493048565242	0.836761016672805	-0.488923697968795	-2.07339678694394	0.916308869606892	0.730418106708872	-0.605554032926946	-2.19004017610729	0.799695338372942	0.73042659356828	-0.0600280225377995	-1.3399848894977	1.21992879028972	0.632586850863788	-0.622412611377309	-2.20686940103148	0.782799099552089	0.730407537396728	-0.256578837965514	-1.6531091417475	1.07325893578367	0.670951503529335	0.139129093353762	-1.06119672403669	1.38349396335594	0.605668302532331	-1.62404862116998	-4.57691123017422	0.200781298916799	1.09552595545777	0.0360536331423072	FALSE
Operative procedures - main OPCS4: E48.8 Other specified therapeutic fibreoptic endoscopic operations on lower respiratory tract	41200	41200.E488	Categorical multiple	240	Health-related outcomes > Hospital inpatient > Summary Operations	2005	NA	NA	NA	NA	NA	NA	NA	NA	NA	binary	383264/45(383309)	0.32667486458722	0.010091076050656	-0.0100291002053375	0.0306445826977107	0.0103326147697263	0.0172768088413055	FALSE	binary	390381/46(390427)	0.739955097142648	-0.675095397745296	-2.65117839570116	0.958802227503023	0.86605384063475	-0.21819050716831	-1.84302494327482	1.29405810553948	0.763810092264311	-0.274778408054207	-1.89960937328182	1.2374661870909	0.763807754323	-0.321778786102812	-1.94660790671889	1.19046370075675	0.763806376653382	-0.265186284676666	-1.89002282583132	1.2470647823366	0.763811255075307	-0.104439671821151	-1.54656361457377	1.33768437618356	0.707159571488305	0.347795391708626	-0.905280605629827	1.71182665678382	0.645549492017379	-0.802035324091559	-2.77811356688552	0.831855225116068	0.866034170067319	0.656867251799247	-0.498354255725523	1.97789167913076	0.612431874479728	-0.334636601671232	-1.9594653806587	1.17760548503225	0.763806086096302	0.202158207196884	-1.12753219371866	1.59855505448326	0.670871754409285	0.0393455531738046	FALSE
Operative procedures - main OPCS4: V03.3 Reopening of cranium and re-exploration of intracranial operation site NEC	41200	41200.V033	Categorical multiple	240	Health-related outcomes > Hospital inpatient > Summary Operations	2005	NA	NA	NA	NA	NA	NA	NA	NA	NA	binary	383293/16(383309)	0.495935249003304	0.0117666872739054	-0.0220072469877914	0.0469190857060493	0.0173782255932133	0.0254813503712658	FALSE	binary	390411/16(390427)	0.328554018548534	0.00254716152311014	-58.9929257906426	58.9980201136889	1716.58883824458	15.2638897804695	-73.5065043738387	NA	1209.45729386598	15.9011530266754	-72.8692259560466	NA	1209.45708715985	15.1612483954506	-73.6091457586589	NA	1209.45729386327	15.9096782718914	-72.8607007112787	NA	1209.45708716595	16.4760278649171	-72.2943435328517	NA	1209.45698381822	15.1375605174761	-73.6328336365233	NA	1209.45729386177	15.0869348661373	-73.6834592878394	NA	1209.45729386146	15.851225440829	-72.9191535420984	NA	1209.45708716264	15.8423414367283	-72.9280375458613	NA	1209.45708715804	0.00171458556471263	-58.4410160244638	58.4444451955932	1700.50571715989	0.0201233649765957	FALSE
Operative procedures - main OPCS4: V05.3 Elevation of depressed fracture of cranium	41200	41200.V053	Categorical multiple	240	Health-related outcomes > Hospital inpatient > Summary Operations	2005	NA	NA	NA	NA	NA	NA	NA	NA	NA	binary	383293/16(383309)	0.939788220324815	0.00129608731193718	-0.0325422008094162	0.0355213684046095	0.0171614689290165	0.0469759108962183	FALSE	binary	390411/16(390427)	0.221349805430553	-17.2324980840089	NA	125.472534703037	1953.70419976405	-17.233457295537	NA	129.341854913116	2006.69028590677	-17.2379500325545	NA	125.3924316738	1952.68218864772	-0.438199491173385	-2.4654102308559	1.35957129498172	0.912925637580245	-1.0711378697782	-4.077679451266	0.984461400973584	1.15475182100715	-0.100665178931972	-1.78779329971424	1.58646324434974	0.816565737545415	-0.461548753570035	-2.48875906212839	1.33622151625657	0.912925346858391	-0.513944274162042	-2.54115255094815	1.28382329881409	0.912923912374302	-1.13128739039654	-4.13782748046495	0.924308806697641	1.15475041820367	-0.45281667545823	-2.48002733184095	1.34495396107622	0.912925569234324	-17.2359364602092	NA	122.745182081885	1916.41243369087	0.0143947679251061	FALSE
Operative procedures - main OPCS4: E50.5 Endoscopic removal of foreign body from lower respiratory tract using rigid bronchoscope	41200	41200.E505	Categorical multiple	240	Health-related outcomes > Hospital inpatient > Summary Operations	2005	NA	NA	NA	NA	NA	NA	NA	NA	NA	binary	383295/14(383309)	0.996056531491138	9.06859366663186e-05	-0.0362001673159108	0.0366874387473408	0.0183486222326084	0.0498337938179934	FALSE	binary	390411/16(390427)	0.170811703277834	-17.2800181365445	NA	128.978717651371	1997.15053986376	-1.03089899002488	-4.03742353529473	1.02466520306819	1.15473579466626	-0.393774103906496	-2.42096569503161	1.40397244907419	0.912912403868688	-0.439907159328573	-2.46709712859545	1.35783736573936	0.912911289305834	-1.07710128686368	-4.08363009206108	0.978471683178343	1.15473980114337	-17.2765342722405	NA	120.116516155303	1876.09036381107	-17.2828896430724	NA	123.729616179647	1925.51371796183	-0.515206989098219	-2.54239437167073	1.28253419325235	0.912909485174643	-0.442061590714321	-2.46926223670256	1.35569653692456	0.912918688335823	-17.2817372336915	NA	124.514637135357	1936.21737598301	-0.0208219548632433	-1.70791453764322	1.66627073010186	0.816544536799199	0.0113215801216151	FALSE
Operative procedures - main OPCS4: A14.3 Removal of cerebroventricular shunt	41200	41200.A143	Categorical multiple	240	Health-related outcomes > Hospital inpatient > Summary Operations	2005	NA	NA	NA	NA	NA	NA	NA	NA	NA	binary	383299/10(383309)	0.367610649560543	-0.0197091059756085	-0.0651259417502814	0.0231136936165047	0.0220874157187911	0.0192777585909169	FALSE	binary	390417/10(390427)	0.593783959257589	-0.681322167463223	-3.75029106844079	1.66441825752548	1.22477965031144	-16.8854913269673	NA	168.372175734855	2056.16475031299	0.0112394717382219	-2.10927443667111	2.13175337913238	1.00004028856622	-0.72930500752568	-3.79826681069594	1.61642396412457	1.22477347204756	-16.8862921008994	NA	163.79816827778	2005.40697857317	-0.807937887226846	-3.87691433756586	1.53781485079872	1.22478624812158	-16.8840063446919	NA	157.033639577351	1930.30247370536	-16.88296934075	NA	152.879386255995	1884.18313284514	-0.735962231077831	-3.80492737719753	1.60977215314409	1.22477638560273	-0.739740405343011	-3.80870231736572	1.60598878757921	1.22477357603976	-0.719873571162075	-3.78884447058644	1.62587003108489	1.22478138017697	0.0331160593201802	FALSE
Operative procedures - main OPCS4: Q05.1 Repair of cervix uteri NEC	41200	41200.Q051	Categorical multiple	240	Health-related outcomes > Hospital inpatient > Summary Operations	2005	NA	NA	NA	NA	NA	NA	NA	NA	NA	binary	383299/10(383309)	0.577384039627619	0.0121885687186672	-0.03062514203083	0.057244691859196	0.0220031738560706	0.0294897254360214	FALSE	NA	NA	NA	NA	NA	NA	NA	NA	NA	NA	NA	NA	NA	NA	NA	NA	NA	NA	NA	NA	NA	NA	NA	NA	NA	NA	NA	NA	NA	NA	NA	NA	NA	NA	NA	NA	NA	NA	NA	NA	NA	NA	NA	NA	NA	NA	NA	NA	NA
Operative procedures - main OPCS4: M73.4 Reconstruction of urethra	41200	41200.M734	Categorical multiple	240	Health-related outcomes > Hospital inpatient > Summary Operations	2005	NA	NA	NA	NA	NA	NA	NA	NA	NA	NA	NA	NA	NA	NA	NA	NA	NA	NA	binary	390417/10(390427)	0.175589872834435	-16.0925557414548	NA	153.783901677241	1908.17333756409	0.0747958559894752	-3.15560206412165	3.30519384500261	1.4142599131832	0.0240933027502043	-3.20631790562516	3.25450471317321	1.41427016589276	-0.031879308393614	-3.2622726227638	3.19851404144461	1.41425636439577	0.0208737364858741	-3.20952279690589	3.25127026526049	1.41425882039062	-16.0914835879034	NA	143.478162152886	1792.39988938933	-0.0554747321255869	-3.28586839598162	3.17491898581946	1.41425663982348	-16.0882230146675	NA	143.785378674509	1795.81413904652	-16.0932047769615	NA	149.177374826336	1856.43683812815	-16.0991450390901	NA	148.623666664354	1850.28391901532	1.37035641588292	-0.540771889248298	4.34401321863121	1.11809176086991	0.0116256179185441	FALSE
Operative procedures - main OPCS4: E61.2 Open biopsy of lesion of mediastinum	41200	41200.E612	Categorical multiple	240	Health-related outcomes > Hospital inpatient > Summary Operations	2005	NA	NA	NA	NA	NA	NA	NA	NA	NA	binary	383290/19(383309)	0.653612806245368	0.00709019425730647	-0.0238656642256895	0.0388307212122339	0.0158354834787769	0.0331592125712312	FALSE	binary	390408/19(390427)	0.288142441654889	-0.678827536950587	-3.74779004512899	1.66690222022643	1.22477376004747	-15.896127417899	NA	69.8241283440397	1255.50113338246	-15.8960465124234	NA	67.5262263699	1221.84374302349	-0.0350297034693902	-2.15552972208712	2.08547031623771	1.00003130193808	0.0175468307361006	-2.10296205611198	2.13805572807839	1.00003695197069	0.294465104736137	-1.50328339467027	2.32165836046143	0.912913391375745	-0.751933399250338	-3.8208917714893	1.59378966390032	1.22477015583572	0.586153758812055	-1.04773380203887	2.56222995425085	0.866062504897637	-0.0407700863943976	-2.16127446092464	2.0797342992074	1.00003407883406	-0.0477729003367442	-2.1682731611112	2.07272735769534	1.00003145491466	-15.8962136087213	NA	66.0144619743904	1199.70414363115	0.0179601032416116	FALSE
Operative procedures - main OPCS4: C11.5 Graft of skin to canthus	41200	41200.C115	Categorical multiple	240	Health-related outcomes > Hospital inpatient > Summary Operations	2005	NA	NA	NA	NA	NA	NA	NA	NA	NA	binary	383259/50(383309)	0.460984783656484	-0.00715724787479006	-0.0263376279307325	0.0118912193682127	0.00971579463422687	0.0237092039371438	FALSE	binary	390376/51(390427)	0.385334947139411	1.11514990311092	-0.0943940518709865	2.62091303834158	0.666718504112966	0.578381135300264	-0.826707535005616	2.16273989779158	0.730344464763675	0.522697846817653	-0.882387195135506	2.10705371434021	0.730342604575012	-1.13354460118039	-4.14009382076104	0.921999672727523	1.15350295231744	-0.385675287350228	-2.41286401417439	1.41206744266398	0.912900119634746	0.403743302911188	-1.0013486410152	1.98810471921085	0.730346152750684	0.634689644774205	-0.697858348336331	2.1905346646274	0.707152308433281	0.401952716798882	-1.00312726957293	1.9863045588701	0.730340011084763	-0.0384612214294329	-1.72554423997045	1.64862182652796	0.816538033126294	-0.0466995199883839	-1.73377874554552	1.64037971493473	0.816535741118181	0.265615344626008	-1.24662525025161	1.89044284927787	0.763806378337281	0.0231243711448445	FALSE
Operative procedures - main OPCS4: E85.3 Improving efficiency of ventilation	41200	41200.E853	Categorical multiple	240	Health-related outcomes > Hospital inpatient > Summary Operations	2005	NA	NA	NA	NA	NA	NA	NA	NA	NA	binary	383297/12(383309)	0.0383545647890043	-0.0429072468837462	-0.0890386946568584	-0.00223094775274379	0.0217689657725982	0.0029226385771024	FALSE	binary	390414/13(390427)	0.28850065454643	1.11760484775262	-0.937976718422401	4.1241379621246	1.15474380618027	-16.14795346535	NA	145.220324830192	2018.71958798912	0.709114536349957	-1.63663497910342	3.77808904841578	1.22478452839494	0.659969872414991	-1.68577413973665	3.72894098192608	1.22478156405043	0.0240862543398936	-3.20630109919014	3.2544736696958	1.41425191747114	-0.104601399515854	-3.33498713940831	3.12578438930203	1.41425067368633	0.636353916697577	-1.70938956907067	3.7053247048029	1.22478128270841	-16.1528649399091	NA	131.725087275985	1849.95540587727	-16.1485812903722	NA	136.728312004664	1912.49223394694	-16.1543399100144	NA	136.211508959519	1906.09906049927	-0.0201229073730934	-3.25050224298349	3.21025643455734	1.41424574053751	0.0179972877203727	FALSE
Operative procedures - main OPCS4: A36.8 Other specified other operations on cranial nerve	41200	41200.A368	Categorical multiple	240	Health-related outcomes > Hospital inpatient > Summary Operations	2005	NA	NA	NA	NA	NA	NA	NA	NA	NA	binary	383258/51(383309)	0.310864000237612	-0.0097495030525118	-0.0288128011573387	0.00910777687675434	0.0096364083166904	0.0165537040234847	FALSE	binary	390376/51(390427)	0.241514783917104	0.0147619749946724	-1.265055247951	1.29457920571686	0.632508693081353	-0.156228921028391	-1.55262351417718	1.17345889863734	0.670870708877733	0.48218160312332	-0.615653099961192	1.67905278854249	0.570145313120037	-0.25844202869389	-1.65483122983229	1.07123986064757	0.670867506862882	-14.8107642412043	-156.082735538215	5.70450498177504	450.109977239576	0.0721942964442628	-1.12797993301837	1.31641795891469	0.605586950270861	-0.569823814116945	-2.15417503127399	0.835254987943142	0.730339536023692	-0.331239651847132	-1.72762732143472	0.998440541761389	0.670866594445428	0.142080552441118	-1.05808869306718	1.38629955857248	0.605584272168263	-0.558008841196688	-2.14236052771641	0.847070560353078	0.730339840139662	-0.534276355357786	-2.1186306466187	0.870806315939598	0.730341514964965	0.0155212388993394	FALSE
Operative procedures - main OPCS4: V16.1 Osteotomy of mandible and advancement of mandible	41200	41200.V161	Categorical multiple	240	Health-related outcomes > Hospital inpatient > Summary Operations	2005	NA	NA	NA	NA	NA	NA	NA	NA	NA	binary	383278/31(383309)	0.889559591885268	0.00171269083067297	-0.0225070424007703	0.0261469218293045	0.0123373037315302	0.0446231220859955	FALSE	binary	390395/32(390427)	0.936300516824149	0.00554330232235263	-2.11499737595894	2.12608388349962	1.00005729478577	0.0661044880660528	-2.0544396131104	2.18664860736167	1.00005951692868	0.712347093463648	-0.921615571736819	2.68847536788532	0.866100089390915	0.371931100975804	-1.42585200765286	2.39915166618141	0.912932402699505	-0.683757797669673	-3.75273987126524	1.66200449865969	1.22478746234044	0.795789873006586	-0.738940345243011	2.73927357116782	0.836723551824655	-0.0596924840664893	-2.18022937067824	2.06084440693288	1.00005489941031	-0.0985942214790424	-2.21913659646406	2.02194832566612	1.00005843704734	-0.044835759435289	-2.16537195552451	2.07570044530737	1.00005446653855	0.36053579651098	-1.43724635811678	2.38775561653974	0.912931884852974	0.660137878510402	-0.973811973104864	2.6362568740644	0.866093532472311	0.0474583315105648	FALSE
Operative procedures - main OPCS4: K41.1 Autograft replacement of one coronary artery NEC	41200	41200.K411	Categorical multiple	240	Health-related outcomes > Hospital inpatient > Summary Operations	2005	NA	NA	NA	NA	NA	NA	NA	NA	NA	binary	383257/52(383309)	0.353387396287408	0.00886750443818184	-0.00982352592749673	0.0278992530801959	0.00958836651754938	0.0185740804696944	FALSE	binary	390375/52(390427)	0.692259555429925	-0.669169541160752	-2.64531421136785	0.964817216790178	0.866111731653684	-0.210166797783713	-1.83508607779321	1.30217939286047	0.763863914062091	-0.272464749542349	-1.89737644508712	1.2398725423822	0.763859132740185	0.191627648768655	-1.13816607586753	1.58811837897588	0.670928002987963	0.59221122545676	-0.605383362616521	1.93215190099415	0.62690591314977	-0.790726500347104	-2.76686551651062	0.84325210313771	0.866107594281631	0.351273163787753	-0.901915334962517	1.71539985675637	0.645608083015603	0.296915101841754	-0.956267461855246	1.66103662430024	0.645604971192953	-0.0283375010997367	-1.47055262005811	1.41387787672857	0.707212363624274	0.512752274821602	-0.684825861576439	1.8526793991015	0.62689758690255	-0.310035979574708	-1.93494645904268	1.20229978158727	0.763858339058475	0.0373550898989457	FALSE
Operative procedures - main OPCS4: Q20.1 Freeing of adhesions of uterus	41200	41200.Q201	Categorical multiple	240	Health-related outcomes > Hospital inpatient > Summary Operations	2005	NA	NA	NA	NA	NA	NA	NA	NA	NA	binary	383285/24(383309)	0.439274537430313	-0.0108491740731202	-0.0388873095023703	0.0166694395534688	0.0140624836306728	0.0227227594543257	FALSE	binary	390403/24(390427)	0.860128456406753	1.10068828051425	-0.955025143673891	4.10728591385659	1.15480413675024	1.15991443827402	-0.89580514328888	4.16651524291683	1.15480706135619	1.40408134623368	-0.507192752483583	4.37780256044984	1.11815285047016	-0.0328210107848515	-3.26326982345118	3.19762794998172	1.41429892948059	0.00382637203607859	-3.22662096739949	3.23427370366707	1.41429773898179	0.975012661370014	-1.08068862641909	3.98160457331752	1.15479870212251	-0.0641616172738908	-3.29460551523287	3.16628227418101	1.41429509739953	0.599278563612358	-1.74659076328612	3.66832754936692	1.2248491020659	0.648028320202026	-1.69782495899146	3.7170671182199	1.22484031392468	0.655779265389955	-1.6900774459888	3.7248202505437	1.22484219763525	-0.0448577306552598	-3.27530375729133	3.18558822241783	1.41429670633747	0.044358895839713	FALSE
Operative procedures - main OPCS4: Q27.2 Open bilateral clipping of fallopian tubes	41200	41200.Q272	Categorical multiple	240	Health-related outcomes > Hospital inpatient > Summary Operations	2005	NA	NA	NA	NA	NA	NA	NA	NA	NA	binary	383296/13(383309)	0.156730210562548	-0.0273808354793489	-0.0681150299603043	0.010376543018127	0.0197270535671057	0.00903125539630461	FALSE	NA	NA	NA	NA	NA	NA	NA	NA	NA	NA	NA	NA	NA	NA	NA	NA	NA	NA	NA	NA	NA	NA	NA	NA	NA	NA	NA	NA	NA	NA	NA	NA	NA	NA	NA	NA	NA	NA	NA	NA	NA	NA	NA	NA	NA	NA	NA	NA	NA
Operative procedures - main OPCS4: A44.5 Excision of lesion of intradural extramedullary spinal cord	41200	41200.A445	Categorical multiple	240	Health-related outcomes > Hospital inpatient > Summary Operations	2005	NA	NA	NA	NA	NA	NA	NA	NA	NA	binary	383258/51(383309)	0.612802581053788	-0.00486352910838944	-0.0238026843667979	0.014014293085776	0.00961191940094272	0.0311366776031773	FALSE	binary	390376/51(390427)	0.789369325697512	1.26375214487768	-0.156387823061394	3.16762690047606	0.801814948279549	0.759650953769046	-0.874246570871378	2.73573390182001	0.86605463926801	0.707624905809905	-0.926273903131981	2.68370877293069	0.866055284393562	0.370169293521393	-1.4275697690232	2.39735519657121	0.912895692562264	0.930042032198013	-0.604644744950986	2.87349803656063	0.836689938103006	1.13686525351791	-0.283270729487643	3.04073772567497	0.801813218668073	0.633800264812973	-1.00009098594359	2.60987886312124	0.86605148500949	0.99389837175572	-0.47413124648488	2.91458029016708	0.816525110989054	0.36208684291429	-1.43565252356392	2.38927297080944	0.912895831989401	0.645708683665081	-0.988183262885641	2.62178777218766	0.866051839296054	-0.0267127437707227	-2.14721970601263	2.09379419217557	1.00001162387178	0.0414278839844263	FALSE
Operative procedures - main OPCS4: A44.4 Excision of lesion of extradural spinal cord	41200	41200.A444	Categorical multiple	240	Health-related outcomes > Hospital inpatient > Summary Operations	2005	NA	NA	NA	NA	NA	NA	NA	NA	NA	binary	383286/23(383309)	0.133688733509282	0.0218839257413588	-0.00662201617554709	0.0520476776377749	0.0148423066222192	0.00793256777758591	FALSE	binary	390403/24(390427)	0.273436286676769	-15.560208376715	NA	29.7496299693631	732.462536143073	-1.31530987229909	-4.28894598743782	0.595770054754314	1.11807125598583	-1.37251739748374	-4.34615131257186	0.538557457258395	1.11806915518628	-15.563528842384	NA	28.6427731974996	714.623165466284	-0.263637851028113	-1.88848800395951	1.24862880236503	0.763820639412196	-1.48987610088347	-4.46351447448522	0.421209007589875	1.11807340934959	-0.344885837347212	-1.96972251208752	1.16736518484245	0.763812190005061	-0.396145388660053	-2.02098069515076	1.11610398857981	0.763811317551466	-0.323148054150472	-1.94799480428263	1.18911467038849	0.763818510626682	-0.740546987006436	-2.71663336636396	0.893354989349476	0.86606953687399	-0.308444354280714	-1.93328199808322	1.2038077518864	0.763812787434184	0.0171770418653484	FALSE
Operative procedures - main OPCS4: L93.2 Incision of vein NEC	41200	41200.L932	Categorical multiple	240	Health-related outcomes > Hospital inpatient > Summary Operations	2005	NA	NA	NA	NA	NA	NA	NA	NA	NA	NA	NA	NA	NA	NA	NA	NA	NA	NA	binary	390417/10(390427)	0.28840401932612	0.0130861795325261	-3.21729555930669	3.24346791384922	1.41424750002053	0.0638547544726853	-3.16652341914491	3.29423290667004	1.41424475640384	0.00916448888805716	-3.22121188343358	3.23954083748476	1.41424337260041	-16.1695991838289	NA	157.112489540102	1932.51239506561	-16.1707217934496	NA	161.734913500587	1984.07606862063	-16.1696369770871	NA	150.668113004959	1860.64250598241	-16.1694994266211	NA	155.069250437193	1909.72424827228	0.583901713119501	-1.76183585210603	3.65286887531759	1.22477804164145	-16.169184101439	NA	156.622375383908	1927.04181330678	-0.0457349299070594	-3.2761091781627	3.18463933038113	1.41424175559427	1.07321468086275	-0.982373003469017	4.07975078945095	1.15474653944973	0.0179929130758126	FALSE
Operative procedures - main OPCS4: F10.3 Lower dental clearance	41200	41200.F103	Categorical multiple	240	Health-related outcomes > Hospital inpatient > Summary Operations	2005	NA	NA	NA	NA	NA	NA	NA	NA	NA	binary	383264/45(383309)	0.939462048057872	0.00077723013837021	-0.0193069907596717	0.0209816259412327	0.0102350939960649	0.0469543256777759	FALSE	binary	390382/45(390427)	0.45771979917962	1.11627008741995	-0.351768072864628	3.03695733874074	0.816542643090397	0.475827270610477	-1.32191925078361	2.50301878795031	0.912912510121589	0.419850923207729	-1.37789346086113	2.44704073177696	0.912911335634889	-0.727156366232429	-3.79611816077644	1.61857308002188	1.22477194100218	0.715102535663933	-0.918800238314517	2.69118908415038	0.866070267547612	1.14668028387192	-0.273464139135836	3.05055800720054	0.801830862755569	0.635588663355578	-0.998305461085876	2.61166918005951	0.866065939651954	1.14533146709051	-0.274804141829751	3.04920409170661	0.801827013612468	-0.0375679300172294	-2.15807693384341	2.08294110028617	1.00003732659384	0.645214991854637	-0.988680001559788	2.62129610030611	0.866066368429593	-0.0210478418487217	-2.14155443334439	2.0994587595113	1.0000357853237	0.0266984557504703	FALSE
Operative procedures - main OPCS4: D19.2 Destruction of lesion of middle ear	41200	41200.D192	Categorical multiple	240	Health-related outcomes > Hospital inpatient > Summary Operations	2005	NA	NA	NA	NA	NA	NA	NA	NA	NA	binary	383298/11(383309)	0.733146558305305	0.00707505214304387	-0.0337112707009507	0.0492189535395215	0.0208004249546869	0.0370985149369712	FALSE	binary	390416/11(390427)	0.432688673717818	17.1981956991492	-143.605918956081	NA	1878.49177889581	0.0047728788467245	-111.514181642836	111.52372740053	2703.2381437811	0.0038035839655101	-110.032066402704	110.039673570635	2667.28792614593	16.0456942081269	-144.758435636992	NA	1878.49195634202	16.106652097388	-144.697477748197	NA	1878.49195634747	0.0240340451325491	-106.650360370152	106.698428460417	2585.80519504491	16.0177821581603	-144.786347686882	NA	1878.49195634113	16.6587680884987	-144.145350363897	NA	1878.49182325377	16.0509256503062	-144.753204195385	NA	1878.4919563487	16.0331520167107	-144.770977828302	NA	1878.49195634078	16.0625567332695	-144.741573112026	NA	1878.49195634408	0.0254013736383919	FALSE
Operative procedures - main OPCS4: V25.2 Primary extended decompression of lumbar spine NEC	41200	41200.V252	Categorical multiple	240	Health-related outcomes > Hospital inpatient > Summary Operations	2005	NA	NA	NA	NA	NA	NA	NA	NA	NA	binary	383254/55(383309)	0.975093803147522	0.00028881365192301	-0.0178628269898322	0.0185252607607387	0.00925071410300237	0.0487480573303402	FALSE	binary	390372/55(390427)	0.227010326744152	0.0235538016199861	-1.41861272386762	1.46572043873823	0.70718475770547	-1.31169771343579	-4.28534738935045	0.599415880891914	1.1180829650717	0.576248084940598	-0.621277411915451	1.91613306820423	0.626871563697167	0.528482455741868	-0.66903589192495	1.86836159340459	0.62686795983884	0.724430858875806	-0.430858169256538	2.04550743120989	0.612465349164516	0.130724527783863	-1.19902107124257	1.5271716867517	0.67090229236323	-1.44271225110918	-4.41635700804605	0.468390123128021	1.11807398280514	-0.397739272623328	-2.02260294082804	1.11454285225503	0.763829410065164	0.196127138606259	-1.13362062629529	1.59257626430545	0.67090346110338	0.360503441656827	-0.892628095050759	1.72458176121075	0.645578835872336	-0.018606402430799	-1.46076966995238	1.42355687806433	0.707182866136373	0.0147578634235968	FALSE
Operative procedures - main OPCS4: D28.8 Other specified other operations on ear	41200	41200.D288	Categorical multiple	240	Health-related outcomes > Hospital inpatient > Summary Operations	2005	NA	NA	NA	NA	NA	NA	NA	NA	NA	binary	383288/21(383309)	0.591469048901263	0.00807153490995458	-0.0213658347282525	0.0382900883648639	0.0150822175174226	0.0301653427732689	FALSE	binary	390405/22(390427)	0.173675683022025	-0.679570262892565	-2.6556509585758	0.954323893102548	0.866065848276646	-16.5893573874545	NA	63.9760692123061	1255.29041167787	-1.37294068129538	-4.34656922298075	0.538123717591038	1.11806497179638	-0.322883704423271	-1.94770634125065	1.18935125870105	0.763803685842136	-1.36970479276374	-4.3433346943962	0.541362673641426	1.11806626181726	-1.49850443069676	-4.47213537462962	0.412565421986658	1.11806725496807	-1.44532005729466	-4.41894520458287	0.465736587454318	1.11806173960139	-0.799934849213767	-2.77601099847432	0.833952797482643	0.866062588236073	-16.589830666004	NA	59.7316253888121	1189.16508028754	0.175411992799073	-1.1542690281181	1.57180030950161	0.670867295582075	-0.71717788999189	-2.69325648559248	0.916713230564876	0.866064336518015	0.0115031278708605	FALSE
Operative procedures - main OPCS4: D23.1 Transtympanic injection to inner ear	41200	41200.D231	Categorical multiple	240	Health-related outcomes > Hospital inpatient > Summary Operations	2005	NA	NA	NA	NA	NA	NA	NA	NA	NA	binary	383297/12(383309)	0.449513393688189	-0.0150419191783161	-0.0556286452837991	0.0239903959832916	0.0199956730499837	0.0231782075634605	FALSE	binary	390415/12(390427)	0.152267497362531	-17.2935639512819	NA	148.705922540715	2004.23731147297	-17.2925321557682	NA	153.180103499087	2058.24502343306	-1.08621270086508	-4.09273794907323	0.969352818271885	1.15473637335494	-1.13455233796952	-4.14107144458888	0.921000552990292	1.15473060120803	-1.08505613728232	-4.09158161208931	0.970509704155225	1.15473656425014	-0.115735359187216	-1.80283873545137	1.57136796079887	0.816550885434823	-17.2914222118313	NA	142.745917324562	1932.25180334019	-17.2894257659266	NA	138.927048447358	1886.11960736464	-0.448741856972113	-2.47593161202429	1.34900227379341	0.912911080893306	-17.2897224387375	NA	143.649685427446	1943.14315633332	-1.12577541265703	-4.13230157036697	0.929791753141036	1.15473719372963	0.010236668270703	FALSE
Operative procedures - main OPCS4: T86.8 Other specified sampling of lymph nodes	41200	41200.T868	Categorical multiple	240	Health-related outcomes > Hospital inpatient > Summary Operations	2005	NA	NA	NA	NA	NA	NA	NA	NA	NA	binary	383299/10(383309)	0.784784850704951	-0.00592080536846688	-0.0494639573890288	0.0371529560768763	0.0216894263572106	0.0395246934898981	FALSE	binary	390417/10(390427)	0.348278129878526	0.0104938239238258	-113.980835135095	114.001822782943	2640.28780752872	16.1352831750819	-149.463176744413	NA	1860.52955659464	16.7659163667651	-148.832531592485	NA	1860.52942221907	16.0257730140444	-149.572686904888	NA	1860.52955658832	16.7831680067915	-148.815279953137	NA	1860.52942222669	15.9596875790263	-149.638772340129	NA	1860.52955659083	16.6963789926873	-148.902068966474	NA	1860.52942221807	-0.00148404945052118	-110.679692358136	110.676724259235	2563.54870695124	16.0290355473894	-149.569424372146	NA	1860.5295565951	0.000176339902107709	-112.275578797901	112.275931477706	2600.55137595593	0.00288187237676415	-112.881738537902	112.887502282655	2614.65402367505	0.021182028960147	FALSE
Operative procedures - main OPCS4: A55.3 Spinal manometry	41200	41200.A553	Categorical multiple	240	Health-related outcomes > Hospital inpatient > Summary Operations	2005	NA	NA	NA	NA	NA	NA	NA	NA	NA	binary	383272/37(383309)	0.0302621302250155	0.0250625842563394	0.00235636109472949	0.0489384989674097	0.0118210009954793	0.00240459333448455	FALSE	binary	390390/37(390427)	0.0961499576901835	-14.2996484929236	-126.653134480151	9.08450120369404	449.462122413323	0.356051258617246	-1.15619032177108	1.98087981721324	0.763806985489414	-1.08498453081513	-4.09150389655649	0.970566677279896	1.15472948390523	0.252948507123042	-1.25928745744822	1.87777216485463	0.763803930303486	-1.0800552617822	-4.08657605904662	0.975498878310824	1.15473082757109	-0.515298274880011	-2.54248599925804	1.28244299030997	0.912909119807754	-0.463967943543841	-2.49114986376258	1.33376597613896	0.91290510948463	0.40369386005951	-1.00138514561523	1.98804524258819	0.730339640123551	-0.0400265452021182	-1.72710750448749	1.64705443031063	0.816537185385621	0.933070216832282	-0.307512652138751	2.45163893718965	0.677049823674138	0.265124423533295	-1.24711375581715	1.88995001459296	0.763805135384343	0.0067872610350409	FALSE
Operative procedures - main OPCS4: R10.5 Biopsy of placenta NEC	41200	41200.R105	Categorical multiple	240	Health-related outcomes > Hospital inpatient > Summary Operations	2005	NA	NA	NA	NA	NA	NA	NA	NA	NA	binary	383290/19(383309)	0.721322972495263	0.00562380553391992	-0.0253096046494476	0.0372020785434597	0.0157913263662062	0.0365308236919358	FALSE	binary	390406/21(390427)	0.631061420089409	-15.8778106587602	NA	93.2729017140956	1701.47247023279	0.0647508669883507	-3.1657737177421	3.29527569476338	1.41435695975764	0.0305687788040891	-3.19997771845465	3.26111601022563	1.41437396993977	1.36163023045793	-0.549791355083796	4.33541659478767	1.11821455258245	1.10412545131327	-0.951730271136736	4.11079311558506	1.15486953051319	0.576511296966899	-1.76945995233039	3.64562358259213	1.2249040002926	-0.0639443922162128	-3.29445566528755	3.16656690627571	1.41434665708675	-0.0816712201210379	-3.31220078526139	3.14885890108239	1.41436090220931	0.652026577755628	-1.69394180930764	3.72113681641368	1.22490230806053	0.660968279939938	-1.68500230256866	3.73007988671739	1.22490349589879	1.05349650715561	-1.00234807607651	4.06015867804295	1.15486439203176	0.0348287326654709	FALSE
Operative procedures - main OPCS4: K66.9 Unspecified other operations on heart	41200	41200.K669	Categorical multiple	240	Health-related outcomes > Hospital inpatient > Summary Operations	2005	NA	NA	NA	NA	NA	NA	NA	NA	NA	binary	383287/22(383309)	0.185057161868352	-0.0195353379215447	-0.049539397643452	0.0093029159024969	0.0148811068717411	0.0104709894664134	FALSE	binary	390403/24(390427)	0.698516059880384	-0.673592579791967	-2.64968306847141	0.960315699083034	0.866072791985131	-1.31607454886391	-4.28971035955323	0.59500590885718	1.11807160743168	-0.274625328811506	-1.89946437410399	1.23762849863608	0.763813856366567	-0.726673890529351	-2.70275989462631	0.907227865436376	0.866069555344692	-0.262977178967986	-1.88782749745757	1.24928974080886	0.763820928139384	-0.794258856878432	-2.77035814116161	0.839662206209375	0.866079138093949	-0.750518985383465	-2.72660407311878	0.883381436147855	0.866068893662472	-15.566216944267	NA	27.1214038425298	688.939215417794	-0.727258619122074	-2.70335280362244	0.906655062803666	0.866075464937004	-1.43260570366319	-4.40623757450007	0.478465727644765	1.11806785252825	-0.713374979374727	-2.6894615683958	0.920527619437472	0.866069975878118	0.0376635023404348	FALSE
Operative procedures - main OPCS4: N29.2 Attention to prosthesis in penis	41200	41200.N292	Categorical multiple	240	Health-related outcomes > Hospital inpatient > Summary Operations	2005	NA	NA	NA	NA	NA	NA	NA	NA	NA	binary	383282/27(383309)	0.628789210602769	-0.00638188821955504	-0.0325477319891914	0.0195878382019991	0.0132075729480288	0.0318986358141944	FALSE	binary	390399/28(390427)	0.2965356121687	0.0202149279622234	-2.10034284502291	2.14077274409966	1.00006803061364	0.0752667397811061	-2.04529211054875	2.19582561681214	1.00006871139635	1.11724451158279	-0.350878755243534	3.03798304563929	0.816580654515538	0.373224812866833	-1.42457599051235	2.40045951044374	0.912941935310442	0.0262816113645942	-2.09427901822973	2.14684230992977	1.00006985779165	-14.7321219954389	NA	22.3930869415307	644.061281502872	0.637346219988701	-0.996615508160246	2.6134739075429	0.866099465031629	-0.799048902685122	-3.868038106001	1.54672389460058	1.22479688076772	0.370388622344752	-1.42741844973323	2.39762835503457	0.91294538883193	-0.743062131339131	-3.81205270964936	1.60271292676831	1.2247980861518	-0.0188119061226769	-2.1393675800731	2.10174373898528	1.00006667110213	0.0184850605888272	FALSE
Operative procedures - main OPCS4: K68.1 Decompression of cardiac tamponade	41200	41200.K681	Categorical multiple	240	Health-related outcomes > Hospital inpatient > Summary Operations	2005	NA	NA	NA	NA	NA	NA	NA	NA	NA	binary	383294/15(383309)	0.605119764909357	-0.00916348623876936	-0.0447112051062765	0.0257421938904645	0.0177492414050572	0.0307718874115006	FALSE	binary	390412/15(390427)	0.695529251813313	0.021799050494204	-3.20858649346871	3.25218464858309	1.41425041210395	0.766838924753964	-1.57891966750281	3.83581921348793	1.22478940900126	0.0143772173024145	-3.21600534520232	3.24475980114418	1.41424811054747	1.06622778730467	-0.989350226883398	4.07275925790838	1.15474213103136	-15.1363925281861	NA	74.6002705814942	1190.7796387995	0.594440936951815	-1.75132139779937	3.66342353059491	1.2247914200879	-0.0559889131550986	-3.28637027046725	3.17439247121399	1.4142471874749	-0.109097421056495	-3.33947727838199	3.1212824324555	1.41424602403458	-0.0312254929230878	-3.26161545655366	3.19916455492797	1.41425381678283	-15.1462336208374	NA	71.7185899197862	1152.67115597624	0.672620954359407	-1.67312771824304	3.74159500245357	1.22478400738689	0.0374885165580297	FALSE
Operative procedures - main OPCS4: R15.9 Unspecified other induction of labour	41200	41200.R159	Categorical multiple	240	Health-related outcomes > Hospital inpatient > Summary Operations	2005	NA	NA	NA	NA	NA	NA	NA	NA	NA	binary	383293/16(383309)	0.861986062492669	0.00297956878146452	-0.03076615019791	0.0372459487960121	0.0171492696309492	0.0433495941978933	FALSE	NA	NA	NA	NA	NA	NA	NA	NA	NA	NA	NA	NA	NA	NA	NA	NA	NA	NA	NA	NA	NA	NA	NA	NA	NA	NA	NA	NA	NA	NA	NA	NA	NA	NA	NA	NA	NA	NA	NA	NA	NA	NA	NA	NA	NA	NA	NA	NA	NA
Operative procedures - main OPCS4: R17.9 Unspecified elective caesarean delivery	41200	41200.R179	Categorical multiple	240	Health-related outcomes > Hospital inpatient > Summary Operations	2005	NA	NA	NA	NA	NA	NA	NA	NA	NA	binary	383269/40(383309)	0.31542282381694	-0.0108934074845952	-0.0324742031110433	0.0103713817567777	0.0108787039536782	0.0167307028147125	FALSE	binary	390387/40(390427)	0.72042377515789	-0.692959543441807	-2.24943325169894	0.640433488877694	0.707566000788338	-0.621121052708255	-2.17762223603291	0.712312006072301	0.707584704141117	-0.3560296390142	-1.72086754492946	0.898004985200357	0.646043181554524	-0.420749876670384	-1.78552127130969	0.833202617955668	0.646001790132402	-0.684223855508553	-2.24069885998645	0.649172565367302	0.707567193024838	-0.798170047592999	-2.35462298311593	0.535198698333621	0.707553092874753	-1.85677786644738	-4.79549137969374	-0.0889066453861017	1.08041483367647	-0.761242342835513	-2.31770742833844	0.57214278322351	0.707561091962975	-1.1348044517211	-3.05595172191517	0.334002061632509	0.816886908117325	-0.0270089877065358	-1.19010734599318	1.13609108638471	0.577904070864629	-1.13864546429678	-3.05979312964075	0.330162663168218	0.816887362413561	0.0385603044752614	FALSE
Operative procedures - main OPCS4: K74.2 Renewal of dual chamber cardiac pacemaker system NEC	41200	41200.K742	Categorical multiple	240	Health-related outcomes > Hospital inpatient > Summary Operations	2005	NA	NA	NA	NA	NA	NA	NA	NA	NA	binary	383293/16(383309)	0.405181891216983	-0.0143189483262385	-0.0491432055812831	0.0194100340655077	0.0172820042575461	0.0210585391124158	FALSE	binary	390411/16(390427)	0.447070146307245	-0.38274657160264	-2.40996452674765	1.41503336187524	0.912930472985746	-16.2297099786743	-1140.98785017735	-1000.98280008346	1215.20139282817	-1.08385054469226	-4.09038614229748	0.971735640614193	1.15474575392284	-0.43748667853766	-2.46469861983563	1.36028553629289	0.912926291494537	-1.06881931947906	-4.07536210458835	0.986781734101301	1.15475252294725	-0.501831518041681	-2.52905712746832	1.29595813857723	0.912935770574603	-16.2330617575653	NA	64.3428490121363	1140.55382443589	-0.514994093077225	-2.5422021981208	1.28277315985155	0.912923614769569	-16.2247989736265	NA	67.9745692034793	1150.97059989317	-0.451477600438933	-2.47868841313418	1.34629309969076	0.912925490588189	-1.11894874401371	-4.12548310755723	0.936634767335832	1.15474457304706	0.0261516251804541	FALSE
Operative procedures - main OPCS4: R22.8 Other specified vacuum delivery	41200	41200.R228	Categorical multiple	240	Health-related outcomes > Hospital inpatient > Summary Operations	2005	NA	NA	NA	NA	NA	NA	NA	NA	NA	binary	383214/95(383309)	0.38848195506265	-0.00606711584309705	-0.0199185874134194	0.00772835184668441	0.00703894352100588	0.0202857882921775	FALSE	binary	390329/98(390427)	0.388922176745366	0.407304253841355	-0.846738817859377	1.77215528562766	0.646049251611702	0.887925764794707	-0.235270962137092	2.19475884968213	0.601537311824743	1.23607466930862	0.195848904599904	2.50416198030364	0.572421859582837	1.0013560158338	-0.0730159987136627	2.28554704221417	0.584480658364721	0.92945937647834	-0.166964033613337	2.22393853132338	0.59221088069269	0.912331799301374	-0.161988583984893	2.19648671585348	0.584457101345023	0.630970260532583	-0.525289211373895	1.95279460432277	0.612936391360687	0.629896671198369	-0.526363091944896	1.95172301855703	0.61293716784019	0.527024080919068	-0.671438328371983	1.86766300266337	0.62733919280475	0.534500605234379	-0.663966790549033	1.87514320443879	0.627341567812246	-0.0365197228513097	-1.47940712530833	1.40636895965686	0.707596860604702	0.0232818583490091	FALSE
Operative procedures - main OPCS4: F34.6 Excision of lingual tonsil	41200	41200.F346	Categorical multiple	240	Health-related outcomes > Hospital inpatient > Summary Operations	2005	NA	NA	NA	NA	NA	NA	NA	NA	NA	binary	383297/12(383309)	0.196321571498649	-0.0259919668657954	-0.0682770067495539	0.0132870214160935	0.0204757861913925	0.0109717665342773	FALSE	binary	390414/13(390427)	0.106254917821552	-16.8634837031897	NA	141.51103890746	1983.68388353042	0.470496958509832	-1.32726208365362	2.49769845793245	0.912919200073372	-0.683353736032144	-3.75232201323472	1.66238559785641	1.22477900633476	-16.8649269250015	NA	137.649132055106	1935.33052870649	0.0178322578155692	-2.1026973043438	2.13836187739214	1.00005022798917	-16.8616343319681	NA	131.911300897687	1863.42139541033	-16.8648854696876	NA	135.822391963172	1912.44959398119	0.295565528351001	-1.50218342569411	2.32275901318612	0.912913675939397	-0.732641536861936	-3.80161467193659	1.61310574736197	1.2247832574203	-16.8621590238891	NA	136.663340873766	1922.94855787271	-0.715997778271393	-3.78497206438841	1.62975133735212	1.22478425406786	0.00743252110766	FALSE
Operative procedures - main OPCS4: W50.4 Resurfacing hemiarthroplasty of head of humerus not using cement	41200	41200.W504	Categorical multiple	240	Health-related outcomes > Hospital inpatient > Summary Operations	2005	NA	NA	NA	NA	NA	NA	NA	NA	NA	binary	383258/51(383309)	0.102386757480554	0.0158756134100673	-0.00314945271109856	0.0354589341786294	0.0098122392853977	0.00644102918321534	FALSE	binary	390376/51(390427)	0.0612572172812802	-13.8298106545237	-150.197430511796	6.17644895993375	436.459984391475	0.475827685228064	-1.3219461159785	2.50304126298722	0.912926898281834	0.93074467409132	-0.603976575312361	2.87422345372236	0.836719152306472	1.06621816374609	-0.401847612678429	2.98692270244945	0.816554708990936	1.12525663239557	-0.34281897413545	3.04596710397924	0.816559139653468	1.00316618824195	-0.464911230598565	2.92387780933053	0.816559982763639	0.34789882215141	-1.44986624243902	2.37510544018377	0.912922107017341	0.806107030813254	-0.728604037184444	2.74957924884117	0.836714340845472	1.22187908314712	-0.198301858420753	3.12577853696513	0.801846430735731	-0.737990967268836	-3.80696558145052	1.6077571394205	1.22478319937313	1.23531723193871	-0.18485798943357	3.13921337396179	0.801843931341068	0.00464805984513758	FALSE
Operative procedures - main OPCS4: S01.6 Internal browlift	41200	41200.S016	Categorical multiple	240	Health-related outcomes > Hospital inpatient > Summary Operations	2005	NA	NA	NA	NA	NA	NA	NA	NA	NA	binary	383297/12(383309)	0.766365290212582	0.00590271563192272	-0.033167095691535	0.0460600042190825	0.0199000728138951	0.0386677603177344	FALSE	binary	390415/12(390427)	0.558282966977823	16.2025348719763	-148.768980012519	NA	1984.20445218139	16.2527275271383	-148.718787357409	NA	1984.20445218203	17.2957510515667	-147.675749865374	NA	1984.20428418584	16.1510584410714	-148.820456443227	NA	1984.20445217904	16.2059228320033	-148.765592052857	NA	1984.2044521858	0.00478381241580419	-108.89065913571	108.900226760542	2731.54972250342	4.76904307978279e-05	-110.259610858801	110.259706239663	2765.76991249256	16.0763425917848	-148.895172292433	NA	1984.20445217807	16.8412039533568	-148.13030045571	NA	1984.20432618758	16.1399055233483	-148.83160936092	NA	1984.20445217867	16.1643003181132	-148.8072145664	NA	1984.20445218162	0.0314668183210114	FALSE
Operative procedures - main OPCS4: V48.8 Other specified denervation of spinal facet joint of vertebra	41200	41200.V488	Categorical multiple	240	Health-related outcomes > Hospital inpatient > Summary Operations	2005	NA	NA	NA	NA	NA	NA	NA	NA	NA	binary	383283/26(383309)	0.39241017320388	0.0115894274449709	-0.014890967971588	0.0389078805897762	0.0136250691978429	0.0204886893455362	FALSE	binary	390401/26(390427)	0.887657993925757	0.713255439342707	-1.63248897514006	3.78222645237525	1.22477711874051	0.0697474191373678	-3.16063294395209	3.30012779998271	1.41424037062754	0.706500202847963	-1.63924331475655	3.77547066466076	1.22477664923048	0.660067035727959	-1.685673630343	3.72903572392812	1.22477509191917	1.12395403574197	-0.931624986580747	4.13048569163303	1.15473780566364	0.594944796348186	-1.75081053682769	3.6639225952624	1.22478299450783	-0.0575865142106212	-3.28796227551858	3.17278924963437	1.41423391061455	1.27629480506638	-0.634782467266048	4.24992854831937	1.11806541735398	1.06597270009068	-0.989605136832327	4.07250378753911	1.15473726970164	1.34113584680496	-0.569944576178808	4.31477099595767	1.11806674679301	-0.0187836795074842	-3.24916117692429	3.21159383920321	1.41423633050143	0.0454941161030666	FALSE
Operative procedures - main OPCS4: F45.3 Excision of lesion of sublingual gland	41200	41200.F453	Categorical multiple	240	Health-related outcomes > Hospital inpatient > Summary Operations	2005	NA	NA	NA	NA	NA	NA	NA	NA	NA	binary	383299/10(383309)	0.90564053510277	-0.00257253709731853	-0.0458861225744091	0.0407645502735782	0.0216978662592699	0.0454260922120532	FALSE	binary	390417/10(390427)	0.359775714645795	-16.178527653427	NA	162.034023007447	1985.30196881894	0.0651551259567727	-3.16522482502337	3.29553506546832	1.41424612609323	0.707496365919861	-1.6382637556281	3.77647760610995	1.22479026423344	-16.1733586846342	NA	157.705466960377	1937.02392793795	0.011194958616285	-3.21918539198245	3.24157524987847	1.41424641453306	0.574290736808812	-1.7714544020865	3.64326252255698	1.22478209032203	-16.1740748272098	NA	155.639970980448	1914.02211655556	-16.1693862507671	NA	151.558805129367	1868.50537371568	0.648620527912315	-1.69711760227858	3.71758801799614	1.22477833554947	-16.1716793200216	NA	156.624354931377	1924.96154581285	-0.0300446939010174	-3.26043016967358	3.20034067676599	1.41425033169696	0.0218054158099654	FALSE
Operative procedures - main OPCS4: V48.9 Unspecified denervation of spinal facet joint of vertebra	41200	41200.V489	Categorical multiple	240	Health-related outcomes > Hospital inpatient > Summary Operations	2005	NA	NA	NA	NA	NA	NA	NA	NA	NA	binary	383289/20(383309)	0.813203257706641	0.003632335866399	-0.0265643513448596	0.0343082049992484	0.0153845381888527	0.0410075979968917	FALSE	binary	390406/21(390427)	0.185673384786909	-0.389747616091784	-2.41695585891075	1.40801987752735	0.912923725552372	-0.340660749444243	-2.36786838155706	1.4571059101869	0.912923288649435	-16.256958348281	NA	61.5382048283162	1192.74340563106	-1.13410911526822	-4.1406377944736	0.921462829509613	1.15473924779026	0.0185285323230253	-1.66858895534484	1.70564611593499	0.816559228106135	-0.511744862706382	-2.53897221697546	1.286046941896	0.912936960529757	-16.2535233247348	NA	58.7689464971301	1150.23290009762	-0.515911854657589	-2.54311137168834	1.28184452543951	0.912917679358737	-0.444114728620163	-2.47132439802983	1.35365461909859	0.912924723085055	-16.2503814981653	NA	59.1807247133443	1156.49805000087	0.265980342291263	-1.24629967405927	1.89084239395854	0.763828144528577	0.012229318867842	FALSE
Operative procedures - main OPCS4: V52.1 Enzyme destruction of intervertebral disc	41200	41200.V521	Categorical multiple	240	Health-related outcomes > Hospital inpatient > Summary Operations	2005	NA	NA	NA	NA	NA	NA	NA	NA	NA	binary	383292/17(383309)	0.805564149155468	-0.00409749469229352	-0.0371446623688201	0.028830187295217	0.0166470192087561	0.040634173717838	FALSE	binary	390410/17(390427)	0.182658952301662	-0.680304951000992	-3.74927143133299	1.66543118177741	1.22477718506549	-0.62819116848176	-3.69715601526253	1.71754230937728	1.22477575931043	0.0106739202963843	-2.10983528522092	2.13118309575537	1.00003712759573	-0.729256701798102	-3.79821868348663	1.61647215516852	1.22477326585324	-15.885383826933	NA	70.9902174727734	1216.44798960367	-0.806236041803494	-3.87520827771242	1.5395094484704	1.22478220917557	0.856626230950644	-0.678056393422998	2.80007990497483	0.836701208106019	-0.108129289998684	-2.2286358137371	2.01237723031228	1.00003542837317	-15.8842726617569	NA	68.49693946896	1181.52109822667	-0.0464496080941411	-2.16695489878794	2.07405570039175	1.00003464997741	-15.885264824848	NA	69.2298492657767	1191.79732711419	0.0120412091517564	FALSE
Operative procedures - main OPCS4: B08.6 Partial thyroidectomy NEC	41200	41200.B086	Categorical multiple	240	Health-related outcomes > Hospital inpatient > Summary Operations	2005	NA	NA	NA	NA	NA	NA	NA	NA	NA	binary	383259/50(383309)	0.60096495307536	-0.0050778582630298	-0.0242180266168905	0.0139916941510937	0.00971078441640553	0.030614315316871	FALSE	binary	390375/52(390427)	0.442187296538651	1.39904005213218	0.0149382416964031	3.29000150587009	0.790577841728797	0.756591350584503	-0.877323637038376	2.73268663220403	0.866030313867	1.10757737833895	-0.360474577776326	3.02827213685124	0.816502312673987	-0.0366527660729403	-2.15716857967107	2.08386303651143	0.999966419927878	0.707575271285236	-0.926340995617723	2.68367144933104	0.866030873803877	0.292223819791376	-1.50553698793627	2.31942785471493	0.912871718329191	0.632946302664276	-1.00096196559201	2.60903693718352	0.866026698006334	1.27729368877215	-0.106798045618559	3.16824956651156	0.790573569451525	-0.0422025552612137	-2.16271984088047	2.07831472130566	0.999966383516535	0.647659111876769	-0.986249606655144	2.62375007287558	0.866026901360536	0.890128450365073	-0.644579139325035	2.8335976650759	0.83666692138215	0.0258607113172055	FALSE
Operative procedures - main OPCS4: W03.9 Unspecified complex reconstruction of forefoot	41200	41200.W039	Categorical multiple	240	Health-related outcomes > Hospital inpatient > Summary Operations	2005	NA	NA	NA	NA	NA	NA	NA	NA	NA	binary	383280/29(383309)	0.304472715808365	0.0132022923845712	-0.0119175738862682	0.0391572856655603	0.0129438445245498	0.0162191331376274	FALSE	binary	390397/30(390427)	0.283785560246913	-15.2747693297564	NA	26.0874484633009	732.039812812506	-1.03310876199678	-4.03963393040038	1.02245618195286	1.15473607674637	0.0102745600129268	-1.676818592899	1.69736769877317	0.816544756954916	-0.440898413555098	-2.46809092929458	1.35684921148084	0.91291291301755	-0.386971270991551	-2.41417139462075	1.41078598555649	0.912918170393158	-0.107383203048319	-1.79449252945652	1.57972624966862	0.81655441889962	-1.15784240714943	-4.16436451771304	0.897716293351852	1.15473320958186	0.737606253562792	-0.542607133827784	2.27243462571616	0.690119086316247	-0.444475144196956	-2.47167220704995	1.35327826294878	0.912916061495568	-0.451352293934531	-2.47854410354606	1.34639445300879	0.912912428933713	0.265313744031446	-1.24694498398261	1.89015715293872	0.763816574704767	0.0177413710136051	FALSE
Operative procedures - main OPCS4: M34.8 Other specified total excision of bladder	41200	41200.M348	Categorical multiple	240	Health-related outcomes > Hospital inpatient > Summary Operations	2005	NA	NA	NA	NA	NA	NA	NA	NA	NA	binary	383299/10(383309)	0.0436930533100076	0.047104060897149	0.00127275082445328	0.101232818945336	0.0249837509472673	0.00325289241927128	FALSE	binary	390417/10(390427)	0.159334511154737	-16.1418387821964	NA	159.20814086261	1962.23389534431	-16.1452264919357	NA	164.005452617577	2015.95557372767	-16.1492581782575	NA	159.214641964351	1962.38967108311	-0.032240499314052	-3.26262124850936	3.19814028806026	1.41424668280636	-16.1388035828127	NA	159.510035440859	1965.57824704791	-0.0959503858916608	-3.32635010483004	3.13444943972324	1.41426127284475	-16.1475053620203	NA	152.932156683562	1892.06662328248	-16.1529610951043	NA	148.934473594911	1847.3920595849	1.06858465408852	-0.987018204594516	4.07512846325707	1.15475360768861	0.647773901401063	-1.69797133800746	3.71674589787121	1.22478215994656	0.674146455749297	-1.6716016447946	3.74312023158071	1.22478370670996	0.0106566341484754	FALSE
Operative procedures - main OPCS4: P13.1 Drainage of female perineum	41200	41200.P131	Categorical multiple	240	Health-related outcomes > Hospital inpatient > Summary Operations	2005	NA	NA	NA	NA	NA	NA	NA	NA	NA	binary	383291/18(383309)	0.605890410222208	0.00838422760838395	-0.0234358501923194	0.0411258673088243	0.0163001203088756	0.0308064237610085	FALSE	binary	390409/18(390427)	0.163371428807271	16.0179801898803	-109.471776754401	NA	1819.76072042349	17.4593504516319	-108.030392282088	NA	1819.76051435231	16.7152609102219	-108.774486560495	NA	1819.76058304477	-0.0031284702540453	-81.3172493992956	81.3109924587872	2551.8732421669	-0.0132872999078274	-82.4125973793986	82.3860227795827	2585.92962897994	15.8887292908185	-109.601027653209	NA	1819.76072041981	17.0484485322964	-108.44129578015	NA	1819.76053724585	16.6024281004708	-108.887319370108	NA	1819.76058304278	17.0652810946656	-108.424463217728	NA	1819.76053724508	15.9712343878127	-109.518522556201	NA	1819.76072041961	15.9738049459558	-109.515951998353	NA	1819.76072042389	0.010877553698762	FALSE
Operative procedures - main OPCS4: B16.3 Exploration of parathyroid gland	41200	41200.B163	Categorical multiple	240	Health-related outcomes > Hospital inpatient > Summary Operations	2005	NA	NA	NA	NA	NA	NA	NA	NA	NA	binary	383285/24(383309)	0.669386209374029	-0.0059813625546244	-0.0337658741124163	0.0215997906228992	0.0140141984211285	0.0339470730443792	FALSE	binary	390402/25(390427)	0.163511652705681	0.712344978805442	-0.92164401435536	2.68849160292674	0.866113169345101	0.471969458609695	-1.32585838926697	2.49922563645776	0.912956839396135	-0.679130053974773	-3.74813444284375	1.66666781953004	1.22481040815199	-15.7538500295316	NA	51.3488641164692	1111.82081025191	0.0232889941465542	-2.09728574730929	2.14386389555025	1.00007898092389	0.311220800105768	-1.48662981493986	2.3384953033627	0.912969396928659	-0.0594859825271745	-2.18004974092555	2.06107774450452	1.00007192643923	-15.7601842753014	NA	48.9774907896792	1072.6346208287	-0.0325504582344795	-2.153125719899	2.08802503147747	1.00007933380319	-0.73676361286184	-3.80576076798849	1.60902240718044	1.22480407503197	0.901703717363136	-0.633090480930954	2.84522873600079	0.836753735270711	0.0108928649547224	FALSE
Operative procedures - main OPCS4: S23.2 Z plasty NEC	41200	41200.S232	Categorical multiple	240	Health-related outcomes > Hospital inpatient > Summary Operations	2005	NA	NA	NA	NA	NA	NA	NA	NA	NA	binary	383256/53(383309)	0.968184347782809	-0.000376075957172453	-0.0188867801556165	0.0182034038307578	0.00942750903869809	0.0484350716629252	FALSE	binary	390374/53(390427)	0.0791385000991485	1.52006521670173	0.164113929653614	3.40103606981645	0.781767178380019	0.984812050887455	-0.549868721286288	2.92826427293106	0.836689464344501	0.0133148678937686	-2.10718743890982	2.13381717728466	1.00001542082966	-0.0347034056956555	-2.15520365615385	2.08579684623857	1.00001049898678	0.712544969279988	-0.921347818570446	2.68862463669878	0.866054555812679	0.807596506755468	-0.727084459995194	2.75104886466368	0.836689558905362	1.19453241607484	-0.225593556896063	3.09839925296853	0.801811314011143	0.585555133899136	-1.048329778031	2.56162932084831	0.866050600169145	0.366121111910919	-1.43161544273732	2.3933049805937	0.912896617487157	1.45661586876547	0.100670755520603	3.33758346507757	0.781764616666935	-0.715465834063469	-3.78441571607113	1.63027028496723	1.22370273766806	0.00582483923181242	FALSE
Operative procedures - main OPCS4: B18.1 Trans-sternal thymectomy	41200	41200.B181	Categorical multiple	240	Health-related outcomes > Hospital inpatient > Summary Operations	2005	NA	NA	NA	NA	NA	NA	NA	NA	NA	binary	383272/37(383309)	0.568823773094177	0.00644638641220383	-0.0156981996946367	0.0289676498490386	0.0113365012819239	0.029101191504058	FALSE	binary	390390/37(390427)	0.710354747948749	0.425258682375663	-1.37249291293104	2.45245424105142	0.912915287027627	0.98696968899102	-0.54773064444589	2.93043444589901	0.836709691862994	0.0131937665948718	-2.10731816209448	2.13370571327347	1.0000391798505	0.372110052054753	-1.42563719063733	2.39930213779556	0.912912897848978	0.718178368985059	-0.915733532423914	2.69427128818604	0.866074831666657	-0.794123551174828	-3.86309241810448	1.55161748225962	1.22477543363168	-0.0572130394717065	-2.17772279100702	2.06329672696868	1.00003779095422	0.583791894315773	-1.05010615076251	2.55987511093217	0.866067881655429	0.371604885613099	-1.42614898107673	2.39880227210361	0.912916539675574	-0.0462446649604489	-2.16675473610497	2.07426541712602	1.00003799349792	1.07859071140205	-0.389450199323326	2.99927960415035	0.816543868902659	0.0381534625311693	FALSE
Operative procedures - main OPCS4: L39.4 Arteriography of subclavian artery	41200	41200.L394	Categorical multiple	240	Health-related outcomes > Hospital inpatient > Summary Operations	2005	NA	NA	NA	NA	NA	NA	NA	NA	NA	binary	383252/57(383309)	0.546354733283088	0.00549692609269524	-0.0123406553316117	0.0235542668041691	0.00912571180581513	0.0279744431013642	FALSE	binary	390367/60(390427)	0.597750135116099	0.575736469277203	-0.621723707833013	1.91556881683617	0.626838885718056	0.0694237059981811	-1.37269376638849	1.5115412038344	0.70715665472974	-0.273205543336792	-1.89803483195834	1.23903713632928	0.763807679016341	-0.32206348525132	-1.9468895946767	1.19017553515721	0.763805542818397	-0.2678467131956	-1.89267802875315	1.24439830605621	0.763808957871139	0.584667279730777	-0.57054652932915	1.90568571625228	0.612428721834046	0.16511663254486	-1.16456779320842	1.56150802431764	0.670869197844609	-0.394712654753889	-2.01953745311541	1.11752485467664	0.763804344369985	0.520459716804985	-0.676998040926859	1.8602901223098	0.62683767856163	0.762810716419126	-0.35921446007643	2.06876928405739	0.600980258582568	-0.0217072349093464	-1.46382047332275	1.42040602123285	0.707154219097481	0.0332822958134652	FALSE
Operative procedures - main OPCS4: W06.9 Unspecified total excision of bone	41200	41200.W069	Categorical multiple	240	Health-related outcomes > Hospital inpatient > Summary Operations	2005	NA	NA	NA	NA	NA	NA	NA	NA	NA	binary	383247/62(383309)	0.23365423314209	0.0104452904800563	-0.00671399914259813	0.0279265662216669	0.00881011998988358	0.0127676567086859	FALSE	binary	390363/64(390427)	0.012430989668748	14.2942008706252	-4.33543982326361	160.961677012638	441.345328411961	15.6438222802563	-2.98580682073671	162.311207153693	441.345053770571	14.2888336492969	-4.34080704450153	160.956309790597	441.345328409817	15.3419150022691	-3.28771506458045	162.009307479704	441.345076652187	14.2972049694572	-4.33243572452886	160.964681112235	441.345328414264	14.1712817099282	-4.45835898411195	160.838757853132	441.345328415544	14.7302142547578	-3.89942006279576	161.397640197144	441.34517735345	15.0160292279788	-3.61360235686341	161.683433656269	441.345112614177	15.0870537899283	-3.54257779517678	161.754458220288	441.345112620404	14.9257281881767	-3.70390453535806	161.593141581169	441.345139590364	15.103577393673	-3.52605419143293	161.77098182404	441.345112620426	0.0012467736996369	FALSE
Operative procedures - main OPCS4: W06.6 Total excision of coccyx	41200	41200.W066	Categorical multiple	240	Health-related outcomes > Hospital inpatient > Summary Operations	2005	NA	NA	NA	NA	NA	NA	NA	NA	NA	binary	383263/46(383309)	0.257206029348451	-0.0114858552217289	-0.0316359594175392	0.00837685022116244	0.0101655720062562	0.0139073562424452	FALSE	binary	390380/47(390427)	0.141904553069888	0.188567246661507	-1.0116675339916	1.43284703424176	0.605619310728135	-0.446404367026476	-2.03080702381023	0.958739104107328	0.730372573882048	0.19807260036124	-1.00217180434647	1.44236182383872	0.605624613976909	-0.951371433754729	-2.89485489645683	0.583357272151563	0.836722579929468	-1.60061152245844	-4.55344159178542	0.224137612736811	1.09549424855682	0.0612021447852291	-1.13902107585793	1.30547124742788	0.605613133330682	-0.283841183554109	-1.68028042803784	1.04589575758674	0.670897176997363	0.0813783336736423	-1.11885414527101	1.32565651426927	0.605618235210619	-14.753457195243	-144.985694884545	5.07058865777934	423.803981421612	-0.267950830210407	-1.66439145169962	1.06178779993216	0.670898039699925	-0.256862844378474	-1.65331034051115	1.07288292909214	0.670902014375266	0.00964390393280546	FALSE
Operative procedures - main OPCS4: B29.2 Reconstruction of breast using local flap of skin NEC	41200	41200.B292	Categorical multiple	240	Health-related outcomes > Hospital inpatient > Summary Operations	2005	NA	NA	NA	NA	NA	NA	NA	NA	NA	binary	383272/37(383309)	0.513476013667317	0.00740307325918025	-0.0147658826801453	0.0299831528603825	0.0113579699868414	0.0263512346744949	FALSE	binary	390390/37(390427)	0.370608944294459	0.0118562169923975	-1.67528329387412	1.6989957620712	0.816572075347163	-1.03766447074457	-4.04420930739875	1.01793940255328	1.15475367277444	-0.398984935559381	-2.42621193808963	1.39880600308421	0.912936327710486	-0.0373695658186367	-1.72450252207181	1.6497634031627	0.816568170164342	-1.08571053698395	-4.09225642042615	0.969895496143843	1.15475465765891	0.174258474698607	-1.33806029846667	1.79915435330056	0.76384901660887	0.449964775196868	-0.95518483454308	2.03437221532107	0.730375787025282	0.87049033692152	-0.370172711666853	2.38911276223074	0.677086733590652	-0.448191018791497	-2.47541817000984	1.34960012793553	0.912936435104701	0.243265705819488	-1.26903394142728	1.86814478656473	0.763838575989099	-1.12552292630889	-4.13207122569579	0.930088056129743	1.15475692528907	0.0223522463799816	FALSE
Operative procedures - main OPCS4: W09.2 Curettage of lesion of bone and graft HFQ	41200	41200.W092	Categorical multiple	240	Health-related outcomes > Hospital inpatient > Summary Operations	2005	NA	NA	NA	NA	NA	NA	NA	NA	NA	binary	383276/33(383309)	0.0434062512447935	-0.0244436631600097	-0.0491811805619021	-0.000717324019247001	0.0122906771040908	0.00323346572267311	FALSE	binary	390394/33(390427)	0.747681602213682	0.524275240996822	-0.880814508192648	2.10863484100396	0.730345480195773	0.356456634649408	-1.15578798222695	1.98128765456467	0.763809053634841	-0.389596191742867	-2.41678556408838	1.40814771628484	0.91291105275033	0.25318050957609	-1.25905810845915	1.87800628922204	0.76380578836314	0.304583332729793	-1.20766224443117	1.92941515528225	0.763809564257871	-0.112432237155072	-1.79951634262311	1.57465186004857	0.816539575213659	-0.463877634512525	-2.49106059676816	1.33385812800984	0.912906615231399	-0.510695946849474	-2.53788038069864	1.28704170004846	0.912907636763759	-1.14034135579076	-4.14685918005085	0.915209624493545	1.15472796925185	-0.45431340361829	-2.48149714382287	1.34342331266309	0.912907145307953	-1.12174353879312	-4.12826182598317	0.933808412674874	1.15472868327233	0.0396933374163349	FALSE
Operative procedures - main OPCS4: L53.2 Open embolectomy of iliac artery	41200	41200.L532	Categorical multiple	240	Health-related outcomes > Hospital inpatient > Summary Operations	2005	NA	NA	NA	NA	NA	NA	NA	NA	NA	binary	383298/11(383309)	0.855378486014189	-0.00376743414495994	-0.0450387522439923	0.0373706431658965	0.0206705872252785	0.0430301329649456	FALSE	binary	390416/11(390427)	0.517322087219946	-16.7990649450073	NA	148.928890885853	1929.38424689362	-16.8013902449874	NA	153.493868353531	1982.55621758821	-0.677337163190483	-3.74632361770212	1.66843188532527	1.22479496941068	-0.724497474837136	-3.79348048567688	1.62126591801038	1.22479195194425	0.0320605025674861	-2.08850158553962	2.15262304042582	1.00007109936324	-16.7913862179059	NA	138.830816746405	1811.73432907518	-0.748486878364961	-3.81746906885071	1.59727517644784	1.22479123497171	-0.109591901301986	-2.23012824772327	2.01094444244314	1.0000545641209	-0.720241905408044	-3.78923668200731	1.62554074211833	1.22480224789729	-16.8072305655655	NA	143.88570564494	1870.7671747792	-0.713591911414673	-3.78257605055844	1.63217312330184	1.22479289777757	0.0295222888140339	FALSE
Operative procedures - main OPCS4: G15.8 Other specified other therapeutic fibreoptic endoscopic operations on oesophagus	41200	41200.G158	Categorical multiple	240	Health-related outcomes > Hospital inpatient > Summary Operations	2005	NA	NA	NA	NA	NA	NA	NA	NA	NA	binary	383277/32(383309)	0.361835239859395	0.0111325494264919	-0.0127304411015694	0.035656099741427	0.0122700746267813	0.0189863581419444	FALSE	binary	390395/32(390427)	0.579590026821782	-0.672806502248001	-3.7417762283936	1.67293583108151	1.2247785704929	-0.621162082403806	-3.690132865414	1.72458194411482	1.2247802476305	0.70711909578182	-0.92679182727752	2.68321127785454	0.866074285040425	0.66013652127087	-0.973772382170082	2.63622730946017	0.86607328050431	0.0260856530776836	-2.09443792099364	2.14660932068176	1.00004657772816	-0.794146034683426	-3.86311727166937	1.5515988801056	1.22477634450443	1.04209249644047	-0.425955082253279	2.96278539953477	0.81654683553618	-0.108938872807313	-2.22945205256625	2.01157430021253	1.00003991986246	0.372122675238756	-1.42563855859102	2.39932592343957	0.912920541407495	-0.046766785009331	-2.16728196707906	2.07374840689097	1.00004120424476	0.672737760212576	-0.961171347748428	2.64882866351021	0.866073370992919	0.0324489260247605	FALSE
Operative procedures - main OPCS4: S40.4 Tissue adhesive closure of skin of head or neck	41200	41200.S404	Categorical multiple	240	Health-related outcomes > Hospital inpatient > Summary Operations	2005	NA	NA	NA	NA	NA	NA	NA	NA	NA	binary	383272/37(383309)	0.323683892393401	0.0112085766290537	-0.0109939588934281	0.0339854174666217	0.0114159457558607	0.017093334484545	FALSE	binary	390389/38(390427)	0.664181089411132	-0.676049233641889	-3.74501172315737	1.66968132402695	1.22477331085695	0.986087150088849	-0.548600121678544	2.92954355886126	0.83670355578596	0.419350786189475	-1.37839039908401	2.44653806000084	0.912909586452469	0.371303190947787	-1.42643521934088	2.39848826702923	0.912908069505209	0.937673431292874	-0.597017087092455	2.88113192771098	0.836705087934955	0.298805519663951	-1.49893953324608	2.32599589061113	0.912911713655925	-0.0578510095755902	-2.17835406924483	2.0626520582748	1.00003353554562	0.585414520828885	-1.04847527985962	2.56149202433436	0.866063777013788	-0.731100475255778	-3.80006281170375	1.61462986255661	1.22477245723005	0.645433922913154	-0.988457426942994	2.6215125050312	0.866064551439047	0.895037309599865	-0.639644604089173	2.8384902920655	0.836701035763149	0.0362023710573516	FALSE
Operative procedures - main OPCS4: W13.4 Relocation and derotation osteotomy	41200	41200.W134	Categorical multiple	240	Health-related outcomes > Hospital inpatient > Summary Operations	2005	NA	NA	NA	NA	NA	NA	NA	NA	NA	NA	NA	NA	NA	NA	NA	NA	NA	NA	binary	390417/10(390427)	0.619404061257516	-0.676916756160774	-3.7458823733193	1.66881846057764	1.22477681900035	-16.8922390985682	NA	169.508206346151	2066.76426592257	-0.680208288132131	-3.74917023176225	1.66552095678898	1.22477361245794	-16.8927467164879	NA	160.187788591155	1963.4272959547	-16.8907459269193	NA	164.907366811317	2015.7346841265	-0.801017029071068	-3.8699933839499	1.54473565719253	1.22478619451685	-0.751483295338977	-3.82044239106032	1.5942413394769	1.22477113053092	-0.801243024141827	-3.87020310968553	1.54448319633438	1.22477198977922	-0.0387713352680341	-2.15928540759566	2.0817428523192	1.0000404348077	-16.8929782374052	NA	149.182798575091	1951.14838770257	-0.715225597714766	-3.78418706972376	1.63050288447414	1.22477320158935	0.0343759569534975	FALSE
Operative procedures - main OPCS4: W16.3 Multiple osteotomy NEC	41200	41200.W163	Categorical multiple	240	Health-related outcomes > Hospital inpatient > Summary Operations	2005	NA	NA	NA	NA	NA	NA	NA	NA	NA	binary	383282/27(383309)	0.782066032221106	0.0036597289559534	-0.0222936748776134	0.0299706047929439	0.0132399629420714	0.0393908651355552	FALSE	binary	390400/27(390427)	0.0708313538321403	0.420651715627955	-1.37709773418112	2.44784586490692	0.912913716533672	-0.627485301231834	-3.69645161059374	1.71824987677821	1.22477643192955	0.010461578276926	-2.11004782149076	2.13097096165402	1.00003699377148	-14.8797805305739	NA	27.3707656594418	717.319999815801	0.423480626217043	-1.37427281368405	2.45067794152832	0.912915899969432	-0.801863242321426	-3.87083540164504	1.54388146021059	1.22478154119616	0.857192474392467	-0.677492955452593	2.80064818451353	0.836702409611406	0.98934585601565	-0.47868556923582	2.91002955346753	0.81653935264591	-0.732798619553558	-3.80176511175642	1.61293688347736	1.22477659715079	0.3593527725655	-1.43838976750171	2.38654145004632	0.91290993956313	-14.8791378923071	NA	27.6215722888867	721.567226190078	0.00529113259547662	FALSE
Operative procedures - main OPCS4: C01.2 Enucleation of eye	41200	41200.C012	Categorical multiple	240	Health-related outcomes > Hospital inpatient > Summary Operations	2005	NA	NA	NA	NA	NA	NA	NA	NA	NA	binary	383246/63(383309)	0.364175001542534	-0.00784809251252429	-0.0249266513948	0.00911064526142651	0.00865719348740699	0.0190986012778449	FALSE	binary	390361/66(390427)	0.0501728182568835	0.199013041238404	-1.00117317901365	1.44324787404102	0.60559335661678	-0.152539473129794	-1.54894685591252	1.17716246647688	0.670878286127034	0.0157067367963384	-1.26412361868702	1.29553712769088	0.632516021952175	0.554034964569861	-0.508932000076788	1.73425505267539	0.557838906218803	0.357444817329144	-0.784663748724144	1.57509487704496	0.585606540540048	-0.330975921198524	-1.72737924819052	0.998721553545467	0.670875876545567	0.278916339206049	-0.863183060656116	1.49655827757897	0.585601773529346	0.682161587469366	-0.329308793698195	1.83724764378593	0.539426296964005	-14.7903782930808	-159.775735655178	3.30013169587367	433.11864730065	-0.0488506673302793	-1.32867618532393	1.23097483706033	0.632513300877507	-0.53174166915974	-2.1161049991638	0.873352371032849	0.730347295161812	0.00399842512795835	FALSE
Operative procedures - main OPCS4: S42.3 Secondary suture of skin NEC	41200	41200.S423	Categorical multiple	240	Health-related outcomes > Hospital inpatient > Summary Operations	2005	NA	NA	NA	NA	NA	NA	NA	NA	NA	binary	383253/56(383309)	0.554958425862162	-0.00541346785127019	-0.0234866850601155	0.0125899617280393	0.00917143278703558	0.0283996719046797	FALSE	binary	390371/56(390427)	0.200826750633441	0.0158486303133664	-1.42626723151862	1.45796451224784	0.707155774239178	0.762527833810603	-0.392687541625578	2.08354746794477	0.612429513541497	-1.37199841982914	-4.34562614054451	0.539065075376988	1.11806355976439	0.525292329280076	-0.672160934885916	1.86511910756883	0.626835463595151	-0.268087408615187	-1.89291817199563	1.24415697664837	0.763808909672954	0.450861390744199	-0.746596884332895	1.79069222366285	0.62683797484188	0.347396829037947	-0.905673869456381	1.71142358701585	0.645547427057952	0.298514505478484	-0.954555597160989	1.6625407528411	0.645547117415104	0.366115106544255	-0.886960004605556	1.73014561933788	0.645549711324334	-0.335947083171469	-1.96077237756876	1.17629098813255	0.763805488397177	-1.4082472425734	-4.38187395361037	0.502813959664666	1.11806214299902	0.0131501815477492	FALSE
Operative procedures - main OPCS4: M72.1 Partial urethrectomy	41200	41200.M721	Categorical multiple	240	Health-related outcomes > Hospital inpatient > Summary Operations	2005	NA	NA	NA	NA	NA	NA	NA	NA	NA	binary	383297/12(383309)	0.702658022089731	-0.00755924991903521	-0.0473124893405373	0.0315981070449518	0.0198186907794397	0.0356523053013297	FALSE	binary	390415/12(390427)	0.233282329031935	16.7860172906717	-137.179893137104	NA	1872.84600323605	16.1465993962437	-137.819322005421	NA	1872.84613672277	16.7796341218657	-137.186276305701	NA	1872.8460032335	16.7315642250058	-137.234346202517	NA	1872.84600323298	0.0125117578218454	-104.62680731984	104.651830835484	2659.90011029078	16.6633951754376	-137.302515252323	NA	1872.84600323586	0.00371446097561454	-102.690018616306	102.697447538257	2610.44389762991	-0.000386606470349462	-101.51021182232	101.509438609379	2580.34931483874	0.00927605189455837	-103.13708397842	103.15563608221	2621.94953903611	16.0224500940863	-137.943471307256	NA	1872.84613671885	16.7426985748539	-137.223211852678	NA	1872.84600323309	0.0150903364101667	FALSE
Operative procedures - main OPCS4: A17.8 Other specified therapeutic endoscopic operations on ventricle of brain	41200	41200.A178	Categorical multiple	240	Health-related outcomes > Hospital inpatient > Summary Operations	2005	NA	NA	NA	NA	NA	NA	NA	NA	NA	binary	383294/15(383309)	0.302029235218565	0.0185676945345089	-0.0165048720719565	0.0558166230686772	0.0182178648366633	0.0161133655672595	FALSE	binary	390412/15(390427)	0.0517113972234586	16.2093594401963	-133.613622173045	NA	1993.72612525074	16.2612696541388	-133.561711959074	NA	1993.72612525036	16.8998188385985	-132.92315335167	NA	1993.72599985725	-0.000669368607644264	-98.8240426505551	98.8227039133398	2795.14920386369	-0.0010912549096424	-100.126731055822	100.124548546003	2831.98289110606	17.1826845111506	-132.640284538557	NA	1993.72595806514	-0.000613494453901138	-98.2534406979269	98.252213709019	2779.01171164851	17.4736448220687	-132.349322656511	NA	1993.72593715781	17.2531137797708	-132.569855269469	NA	1993.72595805891	0.00100701101771883	-98.5183359298179	98.5203499518536	2786.54992074183	16.1710515102064	-133.651930103032	NA	1993.7261252507	0.00407716873004068	FALSE
Operative procedures - main OPCS4: S43.2 Removal of clip from skin NEC	41200	41200.S432	Categorical multiple	240	Health-related outcomes > Hospital inpatient > Summary Operations	2005	NA	NA	NA	NA	NA	NA	NA	NA	NA	binary	383264/45(383309)	0.230806267997587	0.0123568614528394	-0.00780906949630489	0.0330324063343155	0.0103751534435389	0.0126510965290969	FALSE	binary	390382/45(390427)	0.192252459120918	-0.208298088373744	-1.60469571815335	1.12139322863789	0.670872946960709	-1.54328742898263	-4.49609769190795	0.281417894838574	1.09547665065047	-1.5983752863353	-4.55118440802366	0.226327279577721	1.09547508774271	-0.951832509287516	-2.89528344983435	0.582846221012743	0.83669953575945	0.354337045487041	-0.78776235781924	1.57197884603398	0.58560208827515	-1.71920969676024	-4.67202154682158	0.105499716330113	1.0954753417281	-0.282274633330349	-1.6786657906383	1.04740954226391	0.670869097463649	-0.108724157691961	-1.3885369377171	1.17108859656772	0.632506555067339	0.296490934943792	-0.845602713018277	1.51412767436984	0.585599107024753	-0.269816729333414	-1.66620834868953	1.05986797567777	0.670869377327681	-0.246580890588763	-1.64297674987295	1.08310847065298	0.670871893357718	0.0126274115228138	FALSE
Operative procedures - main OPCS4: S45.5 Removal of foreign body from skin of head or neck NEC	41200	41200.S455	Categorical multiple	240	Health-related outcomes > Hospital inpatient > Summary Operations	2005	NA	NA	NA	NA	NA	NA	NA	NA	NA	binary	383294/15(383309)	0.680121303785565	-0.00730567461378863	-0.0427212751714899	0.0276636679682604	0.0177329570560866	0.0344478501122431	FALSE	binary	390412/15(390427)	0.665309592972566	16.2716566254677	-73.2670184175073	NA	1187.44810225205	15.2312327972834	-74.3074634126675	NA	1187.44838296523	15.1801525299308	-74.3585436804895	NA	1187.44838297145	15.8193629726143	-73.7193173618198	NA	1187.44817242657	15.8708275374231	-73.6678527972123	NA	1187.44817242924	15.0479387138153	-74.4907574960967	NA	1187.44838296471	15.1024244110763	-74.436271798573	NA	1187.44838296123	0.00442160231188904	-58.0777465400951	58.0865897447188	1636.10199323892	15.1178046498684	-74.4208915598526	NA	1187.44838296217	15.8011964364091	-73.7374838980301	NA	1187.44817242663	15.1395856047543	-74.3991106050926	NA	1187.44838296384	0.0362570541143532	FALSE
Operative procedures - main OPCS4: G30.4 Partitioning of stomach using staples	41200	41200.G304	Categorical multiple	240	Health-related outcomes > Hospital inpatient > Summary Operations	2005	NA	NA	NA	NA	NA	NA	NA	NA	NA	binary	383268/41(383309)	0.0870196670651818	0.0186171652057554	-0.00267796287342867	0.0407097084478708	0.0110166005406651	0.00571576584355034	FALSE	binary	390385/42(390427)	0.52210032300854	0.00657393998211134	-1.68054274374339	1.69369051252111	0.816536795890701	-1.03132053805623	-4.0378862875053	1.02426122401433	1.15357352314865	-0.385563625588068	-2.4127849525461	1.41221907980268	0.912880084483152	-0.438961117297198	-2.46617210412806	1.35880812111914	0.912863391974452	0.521779783328458	-0.883349561264235	2.10617058842851	0.730347921142057	-0.524956297054893	-2.55216434743399	1.27280849295938	0.912841709537569	0.228922070927381	-1.2833540674928	1.85378058213375	0.763807193066017	0.188586673935913	-1.32369398976636	1.8134492966796	0.763809530345327	0.936543792624574	-0.304091877244565	2.45514788116531	0.677057492477905	-0.0464837526256844	-1.73359663825708	1.64062919575293	0.816533573805524	0.480521730490769	-0.924611235059042	2.06491534234619	0.730349642828448	0.029762894264841	FALSE
Operative procedures - main OPCS4: S47.9 Unspecified opening of skin	41200	41200.S479	Categorical multiple	240	Health-related outcomes > Hospital inpatient > Summary Operations	2005	NA	NA	NA	NA	NA	NA	NA	NA	NA	binary	383298/11(383309)	0.367337504022346	0.0189450391316694	-0.0219966849986629	0.0629129586812386	0.0212906718280873	0.0192626489380073	FALSE	binary	390416/11(390427)	0.527763919391587	-16.1860626338975	NA	156.613644258767	2001.08791705752	-16.1890078987776	NA	161.277040403647	2055.12596827792	0.0113969068708573	-3.21897467768467	3.2417684896646	1.41423980717467	0.658422256509909	-1.68730828826705	3.7273850273701	1.22477432101381	0.020438584579921	-3.20994277461803	3.25081997993664	1.41424732608309	-0.105577583147483	-3.33597008903509	3.12481500463289	1.41425590132213	-16.1883731323449	NA	150.410538277513	1929.28028995027	-0.109532193813654	-3.33990151979826	3.12083711916896	1.41423806887213	-16.1855771148036	NA	151.928746129685	1946.82934929867	0.646988946048839	-1.69874068899879	3.7159511601806	1.22477383410982	0.671680746841976	-1.67405586613161	3.74064728145634	1.22477759611132	0.0300581827726497	FALSE
Operative procedures - main OPCS4: G34.8 Other specified artificial opening into stomach	41200	41200.G348	Categorical multiple	240	Health-related outcomes > Hospital inpatient > Summary Operations	2005	NA	NA	NA	NA	NA	NA	NA	NA	NA	binary	383296/13(383309)	0.427618605135031	0.0152653388221516	-0.022284134934939	0.0549327040173092	0.0194152063526616	0.0222133482990848	FALSE	binary	390414/13(390427)	0.628969582446504	0.0142624961222478	-3.21611015204008	3.24463514240038	1.41424029472319	-15.1987233141406	NA	85.6078942794677	1253.43456212922	0.0148870057158729	-3.21548619792812	3.24526024117507	1.41424073410555	-15.1993891383121	NA	80.5673456477078	1190.76840537373	0.710893147822743	-1.63484266091036	3.7798594290971	1.22477701026701	0.581953333153808	-1.76378555890825	3.65092152547708	1.22477867364876	-0.058430476435276	-3.28879773190852	3.17193678254746	1.41423615661879	-15.1987496142641	NA	77.1766511494697	1148.60038727401	0.652250093911475	-1.69348025374219	3.72121299818772	1.22477406836251	-0.0484621785988508	-3.27883026780336	3.18190590274194	1.41423679234031	0.670390179712046	-1.6753390202327	3.73935236922891	1.22477344734798	0.0347456144188285	FALSE
Operative procedures - main OPCS4: C12.9 Unspecified extirpation of lesion of eyelid	41200	41200.C129	Categorical multiple	240	Health-related outcomes > Hospital inpatient > Summary Operations	2005	NA	NA	NA	NA	NA	NA	NA	NA	NA	binary	383277/32(383309)	0.47174336160079	0.00877130257621708	-0.0150672365111812	0.0331550689982216	0.0122294434803352	0.0242941633569332	FALSE	binary	390395/32(390427)	0.660724707915877	-0.676027813353995	-3.74499094832865	1.66970379411854	1.22477377679355	0.473317929747143	-1.32442693733262	2.50050812230345	0.912911597608148	0.0118115643518946	-2.10869421014834	2.13231733842078	1.00003525893848	-0.034589814443518	-2.15509422052667	2.08591460077269	1.00003439015411	-0.672249890430276	-3.74121501785728	1.67348495045156	1.22477555099511	0.587829473061824	-1.0460787669458	2.56391985037723	0.866073007217086	0.63487862406647	-0.999012755137488	2.61095723327146	0.866064566440922	0.989417522935482	-0.478608677129775	2.91009755640912	0.816537250228654	0.655841454258085	-0.978058110126267	2.63192578582747	0.86606866807794	-0.0464092416879945	-2.16691321265595	2.0740947406827	1.00003411363726	-0.714588238641337	-3.783550072374	1.63114127519866	1.22477216114819	0.0360755063651078	FALSE
Operative procedures - main OPCS4: S53.1 Insertion of therapeutic substance into skin	41200	41200.S531	Categorical multiple	240	Health-related outcomes > Hospital inpatient > Summary Operations	2005	NA	NA	NA	NA	NA	NA	NA	NA	NA	binary	383283/26(383309)	0.186319997896359	-0.0178930721006778	-0.0452765531681981	0.00860683636475746	0.0136446482143964	0.0105206354688309	FALSE	binary	390401/26(390427)	0.602508753151526	0.41942105028047	-1.37832329459103	2.44661097491738	0.912911108277624	0.762426046925096	-0.871471109877725	2.73850891331025	0.866067300942781	0.42166538136075	-1.37608142167631	2.44885733045257	0.912912481595559	-0.0343639671690186	-2.15486754543371	2.08613962205314	1.00003357563736	0.423051229864579	-1.37469395448233	2.45024183414695	0.912911572825257	-0.804844704338455	-3.87380836606057	1.54088693364179	1.22477477498602	-14.8874301250571	NA	27.8347242470959	711.955769660975	0.300228957503165	-1.49751088420814	2.32741535894354	0.912908663097367	-0.734432627304574	-3.80339464341197	1.61129634320398	1.22477334011635	-0.0490114094990471	-2.16951533163853	2.07149249355482	1.00003378503937	-0.0224362899823975	-2.14294213947662	2.09806957372302	1.0000350229306	0.0335447744870729	FALSE
Operative procedures - main OPCS4: C13.8 Other specified excision of redundant skin of eyelid	41200	41200.C138	Categorical multiple	240	Health-related outcomes > Hospital inpatient > Summary Operations	2005	NA	NA	NA	NA	NA	NA	NA	NA	NA	binary	383295/14(383309)	0.0769963245535526	-0.0332921211650856	-0.0735712174843331	0.00353733982484231	0.0193933875754284	0.00517829390433431	FALSE	binary	390413/14(390427)	0.445282851668611	0.0187667232091519	-3.21160967686093	3.2491431512787	1.41424316842696	1.16773590189267	-0.887831678935767	4.17426247904362	1.15473727868455	0.0124537431002338	-3.21791979098864	3.24282729029901	1.41424096238003	0.659319432665984	-1.68641386862191	3.7282841875796	1.22477565676377	0.71650015452374	-1.62924809564883	3.78547418476141	1.2247837267862	0.591125460947258	-1.75463441538436	3.66010670355582	1.22479000234107	-0.05778206757819	-3.28815388658354	3.172589759466	1.41423964370436	-0.109661307596067	-3.34003214198336	3.12070951857086	1.41423888153429	-15.1759003912229	NA	76.2376455450591	1176.59884591081	-15.1797604832148	NA	75.911168458101	1172.44638929117	-15.1781890254996	NA	77.0224287870045	1186.72937800785	0.0260422590664509	FALSE
Operative procedures - main OPCS4: S55.2 Removal of slough from burnt skin NEC	41200	41200.S552	Categorical multiple	240	Health-related outcomes > Hospital inpatient > Summary Operations	2005	NA	NA	NA	NA	NA	NA	NA	NA	NA	binary	383287/22(383309)	0.92144470551118	-0.00144257784493577	-0.0303066778107207	0.0275194822833156	0.0146268950453529	0.0461189777240546	FALSE	binary	390403/24(390427)	0.226809727630904	1.11449756881117	-0.941075569092498	4.12102664067178	1.1547398671411	1.45826391787099	-0.452822994887175	4.43190244206348	1.11807438930637	1.11730061371346	-0.938276527972135	4.12383168805547	1.15474173164581	-15.160166325537	NA	57.0186154287136	1168.40738342707	0.713461005801227	-1.63228455301582	3.78243317208699	1.22478233665327	-15.1598853094685	NA	54.3309768423918	1124.89618757198	0.636048127864258	-1.70969100793179	3.70501632331978	1.22477887709232	0.588588753170347	-1.75715207219382	3.65755800070069	1.22477979122496	1.34662240889639	-0.564461771346244	4.32025971013716	1.11807323252625	-0.050297066390549	-3.28067395910316	3.18007981460423	1.41424372526258	0.673533292854316	-1.67220819427799	3.74250295389268	1.22478015005769	0.0147359902007962	FALSE
Operative procedures - main OPCS4: L84.8 Other specified combined operations on varicose vein of leg	41200	41200.L848	Categorical multiple	240	Health-related outcomes > Hospital inpatient > Summary Operations	2005	NA	NA	NA	NA	NA	NA	NA	NA	NA	binary	383273/36(383309)	0.717639700141716	0.00414403429907504	-0.0183120783948857	0.0268897293147727	0.0114713527645896	0.0363559834225522	FALSE	binary	390391/36(390427)	0.935958899041672	0.418049787876934	-1.37968988740945	2.44523612411457	0.912897260691864	0.472212456318263	-1.3255268053645	2.49939847503306	0.912897129872453	-0.679761728189623	-3.74871471798981	1.66597668257423	1.22386002311474	0.881001335758742	-0.653674582064691	2.82445045200932	0.836686044958147	0.0153881898421587	-2.10511714264486	2.13589350705854	1.00001597548178	0.802647706210811	-0.732035051810522	2.74610116292245	0.836689244189709	-0.0592230471921822	-2.17972314622725	2.06127704653372	1.00000630684614	0.299229586506602	-1.49850561213343	2.32641242074158	0.912894392196716	0.650941744050848	-0.9829471886754	2.6270187171367	0.866051471649591	0.35789893769905	-1.43983551631287	2.38508116232912	0.912894248295657	0.380405987464707	-1.41733239895467	2.40759130183932	0.912896458962953	0.0474430202546043	FALSE
Operative procedures - main OPCS4: W29.1 Application of skeletal traction to bone NEC	41200	41200.W291	Categorical multiple	240	Health-related outcomes > Hospital inpatient > Summary Operations	2005	NA	NA	NA	NA	NA	NA	NA	NA	NA	binary	383262/47(383309)	0.297091599485513	-0.0104497292017742	-0.0303372380419968	0.00919206738189293	0.0100437300463419	0.0158824037299257	FALSE	binary	390380/47(390427)	0.094378491338327	1.6270196627657	-0.19768679137376	4.57983037989483	1.09547641171669	1.67910200551269	-0.145605339103674	4.63191308586443	1.09547676052242	1.39978209898564	-0.5112825288005	4.37341032250776	1.1180638021944	2.36402673204935	0.726916893345046	5.26988079737174	1.04449682925392	1.40803832991004	-0.503031139299782	4.38166869505913	1.11806583504882	0.992697506829024	-1.06285866432744	3.99921787139201	1.15473090415182	0.63533439789838	-1.71039189167594	3.704294262201	1.22477089840168	0.990455564801623	-1.06509364971755	3.99697250741232	1.15472770023946	1.34895109979584	-0.562115258661994	4.32258009627688	1.11806453377644	1.3389620881596	-0.572100040887248	4.31258921336384	1.11806275764744	-0.0213164857434439	-3.2516849518851	3.20905198360104	1.41423527409124	0.00668008224331773	FALSE
Operative procedures - main OPCS4: W30.2 Adjustment to external fixation of bone NEC	41200	41200.W302	Categorical multiple	240	Health-related outcomes > Hospital inpatient > Summary Operations	2005	NA	NA	NA	NA	NA	NA	NA	NA	NA	binary	383248/61(383309)	0.735030880156136	0.00297709975354861	-0.0142553702647385	0.0203547474687837	0.00880204352026103	0.0372107580728717	FALSE	binary	390365/62(390427)	0.387612824689657	0.013461514782025	-1.67365988225584	1.70058287818342	0.8165514068035	0.58439117145314	-0.820748509357798	2.16879046335057	0.730363267712572	0.534452702027646	-0.870690169314832	2.11885461912881	0.730364903527566	0.948795698404409	-0.291849225217252	2.4674058361045	0.677071133456037	0.999892678625291	-0.240757382769515	2.51850622191059	0.677073479080442	-0.111133610834153	-1.79824823705654	1.57598100717895	0.816545142323441	0.455073032120123	-0.950056985126234	2.03946461759152	0.730358252944066	0.186326212042541	-1.32595433111363	1.81118859096726	0.763820059899103	0.939578976437257	-0.301065553238506	2.45818878080221	0.677070923949828	0.928830536889041	-0.311814069370475	2.44744033652441	0.677070946252362	-0.423590980245847	-2.4508058101991	1.37418364569281	0.912883284639969	0.0232074893914869	FALSE
Operative procedures - main OPCS4: W29.3 Removal of skeletal traction from bone	41200	41200.W293	Categorical multiple	240	Health-related outcomes > Hospital inpatient > Summary Operations	2005	NA	NA	NA	NA	NA	NA	NA	NA	NA	binary	383272/37(383309)	0.264241287656684	-0.0126238637592057	-0.0351769746241423	0.00952898548993779	0.0113465470704404	0.0142354515627698	FALSE	binary	390390/37(390427)	0.541116149343595	-0.274537546367704	-1.89937302228613	1.23771219270793	0.763811835454084	0.0696187041718372	-1.37250477585043	1.51174224475231	0.707160142518736	-0.270208551591262	-1.89504749638321	1.24204532809381	0.763814039800833	0.189075155510136	-1.14061595238812	1.58547264022127	0.670872847779906	-1.36941876047099	-4.34304952382456	0.541651653339244	1.11806629622237	-0.805752654047463	-2.78183507448451	0.828144220109035	0.866067307762784	0.165208442213429	-1.16448153401233	1.56160489785036	0.67087223670666	-0.391963281307795	-2.01679460569914	1.12028178996439	0.763809269996062	0.181363095888878	-1.14832943831281	1.57776182531831	0.670873601738323	-1.43587941171862	-4.40950801418002	0.47518607347682	1.11806321766666	-1.40876220074137	-4.38239187183869	0.502305756605882	1.11806469137747	0.0307056301675489	FALSE
Operative procedures - main OPCS4: L88.8 Other specified transluminal operations on varicose vein of leg	41200	41200.L888	Categorical multiple	240	Health-related outcomes > Hospital inpatient > Summary Operations	2005	NA	NA	NA	NA	NA	NA	NA	NA	NA	binary	383285/24(383309)	0.696216477397414	0.00548319750619786	-0.0220421038586309	0.0335271170880093	0.0140652413038741	0.035324209981005	FALSE	binary	390403/24(390427)	0.0330270837591988	15.9081253967266	-58.9454188216426	NA	1211.40082028798	15.2664372408652	-59.5871197294009	NA	1211.40102665974	17.0029220947369	-57.8506136222239	NA	1211.40068270447	16.2627722857666	-58.5907676817849	NA	1211.40075149439	0.00167533275432897	-47.8696089520835	47.8729596175921	1720.73166110735	0.00280539109441385	-46.3903468880002	46.395957670189	1667.60025718585	16.5268227472897	-58.3267150949104	NA	1211.40071709852	15.0904571533421	-59.7630998167743	NA	1211.40102665732	16.2587098651989	-56.9287451423525	NA	1211.40075149721	15.8454033540427	-59.0081408641491	NA	1211.4008202851	15.8697828433653	-57.317676320136	NA	1211.4008202866	0.00275383875060151	FALSE
Operative procedures - main OPCS4: L92.8 Other specified unblocking of access catheter	41200	41200.L928	Categorical multiple	240	Health-related outcomes > Hospital inpatient > Summary Operations	2005	NA	NA	NA	NA	NA	NA	NA	NA	NA	binary	383289/20(383309)	0.547345268097236	0.00928007148518061	-0.0208890363106609	0.0403627965968382	0.0154796403028453	0.0280154550164048	FALSE	binary	390407/20(390427)	0.214619380033969	15.2114199369181	-65.4441867480615	NA	1208.32072911237	15.2634732428178	-65.3921334421398	NA	1208.32072911204	15.2073525921578	-65.4482540927113	NA	1208.32072911072	16.7693606106739	-63.886223977249	NA	1208.32039807113	15.215598138346	-65.4400085468322	NA	1208.32072911535	15.0879978236581	-65.5676088615924	NA	1208.32072911643	15.8293233905626	-64.8262694836623	NA	1208.32052221019	16.4721592294741	-64.1834267394946	NA	1208.32041876091	15.8497167385464	-64.8058761359653	NA	1208.32052221449	15.8397737257675	-64.815819148511	NA	1208.32052221099	0.00225609621392169	-52.0127701827552	52.0172823751831	1698.8331359698	0.0140141738483748	FALSE
Operative procedures - main OPCS4: Q31.1 Removal of products of conception from fallopian tube	41200	41200.Q311	Categorical multiple	240	Health-related outcomes > Hospital inpatient > Summary Operations	2005	NA	NA	NA	NA	NA	NA	NA	NA	NA	binary	383289/20(383309)	0.402200510764255	0.012938407196707	-0.017232830551321	0.044283638115067	0.0155460936524937	0.0209160766706959	FALSE	binary	390407/20(390427)	0.410458237053084	-0.692479867817959	-3.76162915214568	1.65355227585456	1.22493654422828	-0.623034007601159	-3.69219768807708	1.72302226099291	1.2249492555338	-15.5239818259628	NA	51.6761781008058	1028.8868734483	0.386306534152914	-1.41185173886798	2.41382607665803	0.913138046838604	0.414676556055498	-1.38347307461153	2.4421882797313	0.913132951591231	-0.803217779191173	-3.87237078911967	1.54282167027187	1.22494004912029	-15.5516285491128	NA	49.1484899970802	990.609289550363	-0.0744268199785285	-2.19526418462984	2.04641245795747	1.00024671222866	0.367975482850254	-1.43016357920936	2.39547914026296	0.913127291084739	-0.724142265878479	-3.79329076489372	1.62188925743789	1.22493599188809	0.365061927069054	-1.43308013653776	2.39256786039579	0.913128892556424	0.0242924012423991	FALSE
Operative procedures - main OPCS4: N13.5 Exploration of testis	41200	41200.N135	Categorical multiple	240	Health-related outcomes > Hospital inpatient > Summary Operations	2005	NA	NA	NA	NA	NA	NA	NA	NA	NA	binary	383285/24(383309)	0.0293429270690324	0.0316691627236417	0.00311082823044542	0.0625245723552347	0.0150322214553672	0.00234847176653428	FALSE	binary	390403/24(390427)	0.0360242238206131	-0.68573093217362	-3.75481294608768	1.6601915081439	1.2248774201716	-16.5766437944528	NA	91.4144160283029	1781.35080872098	-16.5640809807802	NA	88.5193277254973	1733.38807295083	0.38017118215236	-1.41781443393351	2.40755280206656	0.913043043363225	0.430619831709667	-1.36737536262804	2.45800920892075	0.9130483436093	-0.802810356183713	-3.87187967024579	1.54309197609363	1.22486644384336	-16.5810438913179	NA	84.8689633267514	1673.45382756004	0.823849184800972	-0.711132339864967	2.76749385972386	0.836841562051534	-0.733372028494742	-3.80244639991614	1.61253858739778	1.22487087100409	0.346340624511807	-1.45163721249389	2.37371545496087	0.913038552257381	0.910867499180431	-0.624132398154764	2.85452407184363	0.836850268957159	0.00296382168948773	FALSE
Operative procedures - main OPCS4: C18.3 Correction of ptosis of eyelid using sling of fascia	41200	41200.C183	Categorical multiple	240	Health-related outcomes > Hospital inpatient > Summary Operations	2005	NA	NA	NA	NA	NA	NA	NA	NA	NA	binary	383294/15(383309)	0.90350307284289	0.00214965006618236	-0.0328026143583315	0.0375985119202201	0.0177378260277897	0.0452922638577102	FALSE	binary	390412/15(390427)	0.374793896790013	-0.674091774378355	-3.74306058152114	1.67164821538191	1.22477923282666	0.0708752221690364	-2.04964198026385	2.19139252311969	1.00004226159824	-15.8734786807415	NA	75.2121044549279	1208.27598536726	-0.726787158375272	-3.79575200879414	1.61894638423573	1.22477577604602	-15.8673068224565	NA	75.4128245670271	1210.85672289988	0.302292491849693	-1.49547605822235	2.32950178437217	0.912924399754502	-0.750397526466215	-3.81936203765095	1.59533546895993	1.22477548080239	-0.801810331019893	-3.87077422965133	1.54392163294477	1.22477493889259	-15.8685276220832	NA	72.7960886525769	1176.16117620838	-0.740300207112106	-3.80926508023653	1.60543335569156	1.22477579248127	0.384787191196873	-1.41295951561604	2.41197903107688	0.912912400846927	0.0225622293188678	FALSE
Operative procedures - main OPCS4: A49.1 Freeing of spinal tether NEC	41200	41200.A491	Categorical multiple	240	Health-related outcomes > Hospital inpatient > Summary Operations	2005	NA	NA	NA	NA	NA	NA	NA	NA	NA	binary	383299/10(383309)	0.955970583570124	0.00119903079837004	-0.0418709761210335	0.0448649582367907	0.021720888448191	0.0478091003280953	FALSE	binary	390417/10(390427)	0.311859241729138	-17.2977299580444	NA	163.235809001686	2008.67776084422	-17.2959049787597	NA	168.104122416273	2062.82397184593	-17.2941125222618	NA	163.138569248529	2007.55558934296	-17.295191894524	NA	158.835780754611	1959.69330571366	-1.08443708650023	-4.09096207340681	0.971127790465088	1.15473612305975	-1.21392962764294	-4.22045706533395	0.841640309154502	1.15473842959056	-17.2954208311963	NA	156.756586737799	1936.56203079316	-0.510924838116464	-2.53811817408337	1.28682405176565	0.912913615845059	-1.14171278958673	-4.14823282666767	0.913842000063874	1.15473148488323	-1.14622166644537	-4.15274017475468	0.909330051086392	1.15473005903218	-1.12480931030218	-4.13133447512898	0.930755853209242	1.15473627799347	0.0192528107091299	FALSE
Operative procedures - main OPCS4: C23.1 Insertion of weight into upper eyelid	41200	41200.C231	Categorical multiple	240	Health-related outcomes > Hospital inpatient > Summary Operations	2005	NA	NA	NA	NA	NA	NA	NA	NA	NA	binary	383287/22(383309)	0.0479275844071374	-0.0295278338452445	-0.0606912396826516	-0.000265769024357344	0.0152778879943798	0.00352486617164566	FALSE	binary	390405/22(390427)	0.0621614146431673	-1.08144284188169	-4.0879649052944	0.974116038418559	1.15473331626143	0.761157438083519	-0.571405918984211	2.3170140285343	0.707160221511349	0.0118557839852724	-1.67522939142126	1.69894095978416	0.81654005734897	-16.2898847142274	NA	59.6667222857975	1185.96196204168	0.0210591600753151	-1.66603724137062	1.70815565840209	0.816546763455783	-16.2846906472973	NA	56.8445455248097	1141.81630589756	-1.15697940969193	-4.16349799335526	0.8985723258505	1.15473004735196	-1.20800305165012	-4.21452103089227	0.847547419547613	1.15472947596148	-0.442767024245815	-2.46996070129128	1.35498219401065	0.912913797215568	-1.14508712752967	-4.15160590195433	0.910465006670201	1.15473022763198	-1.12002919770096	-4.12654964219849	0.935526366043409	1.15473179658475	0.00470055557985914	FALSE
Operative procedures - main OPCS4: G65.9 Unspecified diagnostic endoscopic examination of jejunum	41200	41200.G659	Categorical multiple	240	Health-related outcomes > Hospital inpatient > Summary Operations	2005	NA	NA	NA	NA	NA	NA	NA	NA	NA	binary	383297/12(383309)	0.829749891466278	0.00426795189626112	-0.0348432953829074	0.0442588028219905	0.0198692772746687	0.0418278362977033	FALSE	binary	390415/12(390427)	0.697323570506031	0.702171165287923	-1.64357255604846	3.77114193578047	1.22478140238249	-16.1798956758394	NA	145.917227595166	2044.22779126953	0.0148151231300978	-3.2155696861555	3.24520000757032	1.41425006315301	-0.0353246322912716	-3.26569855326366	3.19504929999787	1.41424167936622	0.0117756058447008	-3.2186021584028	3.24215332563009	1.41424460859269	-0.118285084222843	-3.3486620760007	3.11209186790882	1.41424401739413	-16.1790023367153	NA	135.990527839688	1919.02963047014	0.589631714259647	-1.75611394477168	3.65860384261057	1.22478253290297	-16.1818304150109	NA	144.909280848787	1936.6767066987	-0.0467543739381195	-3.27712838418589	3.18361965691432	1.41424175147243	0.664064318227557	-1.68168404601566	3.73303792611642	1.22478388518816	0.0376110066057133	FALSE
Operative procedures - main OPCS4: C25.5 Revision of anastomosis between lacrimal apparatus and nose	41200	41200.C255	Categorical multiple	240	Health-related outcomes > Hospital inpatient > Summary Operations	2005	NA	NA	NA	NA	NA	NA	NA	NA	NA	binary	383279/30(383309)	0.107900997383027	-0.0203136788377473	-0.0459458094759006	0.00442263829067036	0.0127664822259006	0.00671947850112243	FALSE	binary	390397/30(390427)	0.259537031633088	2.09673778764636	0.401148181195989	5.01736423696225	1.06069552056625	1.16569661829762	-0.889865784731891	4.17222002907654	1.15473318608384	0.0112400757263179	-3.21913193857661	3.24161209092847	1.41423751436187	1.06396797899344	-0.991589026596775	4.07048875397227	1.15473071214935	0.713793100572221	-1.63194615627989	3.78276097857928	1.22477734347938	0.588293008739134	-1.7574517147575	3.65726428399718	1.22478029439971	1.04011003580271	-1.01544581603501	4.04663024239422	1.15473018017377	0.583387461942392	-1.7623420963625	3.65234932405272	1.22477210579342	1.06137501991396	-0.994188334530743	4.06789891915158	1.15473363691312	-0.0459446220340299	-3.2763153666017	3.18442612809779	1.41423560859626	-0.0211869601017322	-3.25155975209869	3.20918584348343	1.41423761256956	0.0164749114134477	FALSE
Operative procedures - main OPCS4: V26.8 Other specified revisional decompression operations on lumbar spine	41200	41200.V268	Categorical multiple	240	Health-related outcomes > Hospital inpatient > Summary Operations	2005	NA	NA	NA	NA	NA	NA	NA	NA	NA	binary	383291/18(383309)	0.8490588798365	0.00308063140166388	-0.0287506056685534	0.0354046364465717	0.0161969978713502	0.0427516836470385	FALSE	binary	390409/18(390427)	0.36097632549756	0.427635484958902	-1.3701410564596	2.4548510955861	0.912928757690587	-15.8305488245779	NA	68.9851725393704	1218.81260736166	-0.67870865348271	-3.74768500553678	1.66704350705383	1.22478578707021	-0.725527567343	-3.79450298782187	1.62022308592438	1.22478497536693	-15.8251628038608	NA	66.8778080355217	1188.45211600297	-0.0981591346110782	-2.21869817159542	2.02238007512157	1.00005618187393	-0.0558589378229616	-2.17638616829149	2.06466836069891	1.00004863048214	-0.109176599034913	-2.22970130273141	2.01134809647775	1.00004699725534	0.374832723938564	-1.42295156761678	2.40205455992776	0.912933027550815	-15.8354035892794	NA	64.2204980514778	1150.41339794504	-0.0205810279092826	-2.14110922281049	2.09994713571098	1.00004921296217	0.0218710354783674	FALSE
Operative procedures - main OPCS4: H68.1 Diagnostic endoscopic examination of colonic pouch and biopsy of colonic pouch using colonoscope	41200	41200.H681	Categorical multiple	240	Health-related outcomes > Hospital inpatient > Summary Operations	2005	NA	NA	NA	NA	NA	NA	NA	NA	NA	binary	383293/16(383309)	0.869602801302791	-0.0028158929391676	-0.0368262189446072	0.0311949488295677	0.0171515537725994	0.0436906406492834	FALSE	binary	390411/16(390427)	0.168164260630605	-16.8828265050737	NA	129.876363841618	2003.23597445885	-0.623269593611286	-3.69223412344401	1.72246383753974	1.22477585182274	0.0158482990326569	-2.10466492229899	2.1363616024881	1.00003987426247	0.371352983062489	-1.42638725523364	2.39853960709444	0.91290896679344	0.0193309986995136	-2.10118366093284	2.13984570462071	1.00004077876133	-0.802733913960814	-3.8717015630639	1.54300456649082	1.22477857020841	-16.8830120679528	NA	124.605186653117	1931.28790755705	-16.8826976699792	NA	121.222866421089	1885.11556657273	0.365550186683989	-1.43219664167454	2.3927420442013	0.912912574645311	-0.0489615727786893	-2.16946767811973	2.07154450631469	1.00003530854607	-16.8819429805218	NA	127.132075342062	1965.76488088181	0.0111619055951704	FALSE
Operative procedures - main OPCS4: X30.5 Injection of sclerosing substance NEC	41200	41200.X305	Categorical multiple	240	Health-related outcomes > Hospital inpatient > Summary Operations	2005	NA	NA	NA	NA	NA	NA	NA	NA	NA	binary	383295/14(383309)	0.109127308299597	-0.0300086838208876	-0.0696597299391909	0.00659794169052517	0.0191836983856526	0.00678855120013815	FALSE	binary	390413/14(390427)	0.367022889387777	0.0116276253831653	-1.67546508580272	1.69872022736219	0.816544439852884	-1.03290341327771	-4.03942506890529	1.02265417087981	1.15473268586776	-1.08597488291669	-4.09249860424448	0.969587001453568	1.15473463541917	-1.13441728654975	-4.1409357640701	0.921133824243729	1.15472970835206	-16.2970666341527	NA	78.489543758124	1219.58048027103	-1.21377099055416	-4.22029723578297	0.841795985306868	1.15473699242573	-16.2945473451266	NA	74.9425545486836	1173.91040871377	-1.20492028187655	-4.21144140847814	0.850636312966468	1.1547322037944	-16.295960228625	NA	75.7713833586817	1184.59278842019	-1.14577796569777	-4.15229656177717	0.909773416104836	1.15472982397721	-0.431952412077259	-2.45914711287359	1.36579778777098	0.912914343491151	0.0221553873747758	FALSE
Operative procedures - main OPCS4: H68.3 Diagnostic endoscopic examination of ileoanal pouch and biopsy of ileoanal pouch using colonoscope	41200	41200.H683	Categorical multiple	240	Health-related outcomes > Hospital inpatient > Summary Operations	2005	NA	NA	NA	NA	NA	NA	NA	NA	NA	binary	383297/12(383309)	0.590360955054142	-0.0106790156961847	-0.0507577939104899	0.0284067437234948	0.0198833936880665	0.0301286479019168	FALSE	binary	390415/12(390427)	0.319267985335162	0.705830736214652	-1.63990393655713	3.77479603328074	1.22477651856959	0.761227565032448	-1.5845041150129	3.83019104768375	1.22477492606142	-16.1962702867137	NA	150.717340190997	2009.89714695507	-0.0347815126392406	-3.26514928306111	3.1955862635125	1.41423686817688	0.0159291514557314	-3.21444435036595	3.24630264727721	1.41424126389373	-16.2010051726807	NA	140.66523621419	1888.91133631752	-0.0586687169585001	-3.28903610376624	3.1716986736373	1.41423657291527	-16.1964493252526	NA	127.42570120879	1892.47280353215	1.05648206261287	-0.999071397789323	4.06300136256369	1.15473087503753	-0.0484723737630587	-3.27884055387934	3.18189579772149	1.41423717720194	-16.1991075728724	NA	147.684927086365	1973.41638438211	0.019629030141301	FALSE
Operative procedures - main OPCS4: N27.4 Extracorporeal shockwave lithotripsy to lesion of penis	41200	41200.N274	Categorical multiple	240	Health-related outcomes > Hospital inpatient > Summary Operations	2005	NA	NA	NA	NA	NA	NA	NA	NA	NA	binary	383284/25(383309)	0.50882548337867	0.00910864120681994	-0.0178544902881632	0.0367980732804474	0.0138374720848653	0.0261073217060957	FALSE	binary	390402/25(390427)	0.938298928753036	0.0209630014620183	-3.20944326909105	3.25136929135109	1.41426618618979	0.769198095096453	-1.57659213455616	3.83819789978417	1.22480631798164	1.11697894201772	-0.938650073528436	4.12353536669211	1.15476542653472	0.661099117319474	-1.68468457400806	3.7300948708267	1.2248027915617	0.0274283824744704	-3.20297999608423	3.25783679258643	1.41426780912931	0.996353757534093	-1.05926778972277	4.00290659199359	1.15476203898695	1.33087527298152	-0.580265538384119	4.304537508859	1.11809684307847	0.587162704579023	-1.75861896993153	3.65615719228389	1.22480169495803	-0.0341714827146627	-3.26457804414361	3.19623511007815	1.41426641412861	1.04908421357224	-1.006537923346	4.0556373236102	1.1547623016781	0.674127143178029	-1.67166030944427	3.74312519169922	1.22480480097461	0.047534887790367	FALSE
Operative procedures - main OPCS4: W37.9 Unspecified total prosthetic replacement of hip joint using cement	41200	41200.W379	Categorical multiple	240	Health-related outcomes > Hospital inpatient > Summary Operations	2005	NA	NA	NA	NA	NA	NA	NA	NA	NA	binary	383289/20(383309)	0.971004918859344	0.000557784903119867	-0.0296786412274521	0.0310450650532349	0.0153466899181603	0.0485753755828009	FALSE	binary	390404/23(390427)	0.728222106726918	-1.07812972487135	-4.08466047527422	0.977446691006588	1.1547413117885	-1.02839736807476	-4.03493012027874	1.02718314479543	1.15474319024175	-0.391715572814264	-2.41892161160065	1.40604923661781	0.912922268717679	0.254899344441873	-1.25736731599605	1.87974969609189	0.763820893252642	-15.2446439556815	NA	30.4044862793203	724.865762197794	-0.0970733843410222	-1.78419930534319	1.59005283389316	0.816564336462182	-0.462958654281106	-2.49015947034854	1.33479944751707	0.912918636253359	-1.20884454075043	-4.21537084951938	0.846722708438182	1.15473713204568	-0.437354531882217	-2.46456639452831	1.36041770048465	0.91292630550917	-0.450654823139116	-2.47785600900838	1.34710378101675	0.912918900166958	-0.42395953764405	-2.45116350843706	1.37380264187333	0.91292083680026	0.038886215494991	FALSE
Operative procedures - main OPCS4: T09.4 Chemical open pleurodesis	41200	41200.T094	Categorical multiple	240	Health-related outcomes > Hospital inpatient > Summary Operations	2005	NA	NA	NA	NA	NA	NA	NA	NA	NA	binary	383281/28(383309)	0.503487255854429	0.00871533951052025	-0.0167654558938763	0.0348172495988689	0.0130700343682786	0.0258267138663443	FALSE	binary	390399/28(390427)	0.648620189267552	-0.674393219348002	-3.74335803718597	1.67134113901221	1.22477487923021	0.0697243270641742	-2.05078781012722	2.19023650238866	1.00003928694423	-0.680348891213116	-3.74931201483555	1.66538270091932	1.22477340041657	0.371672677737061	-1.42607010426775	2.39886123091528	0.912910429804257	0.428972541883531	-1.36878108965415	2.45616974840526	0.912916383789855	-0.102845446777702	-2.22336326861834	2.01767246106742	1.00004291637224	-0.0575732625275919	-2.17807956702506	2.06293305760695	1.00003556256731	0.989516277874694	-0.478514091178135	2.91019881284489	0.816539093388183	0.657866565469378	-0.976039191294217	2.6339552305704	0.866071742031288	-0.739691326512417	-3.80865343400168	1.60603865367493	1.22477148030395	-0.713790940574982	-3.78275368892297	1.63194006964581	1.22477249624295	0.0355636729515727	FALSE
Operative procedures - main OPCS4: C31.2 Bilateral recession of medial recti muscles of eyes	41200	41200.C312	Categorical multiple	240	Health-related outcomes > Hospital inpatient > Summary Operations	2005	NA	NA	NA	NA	NA	NA	NA	NA	NA	binary	383293/16(383309)	0.530689924700271	-0.0107737847366911	-0.0453116407508275	0.0230048645004022	0.0172250536602047	0.0272491797616992	FALSE	binary	390410/17(390427)	0.235037322856265	0.414643806278688	-1.3831187592611	2.44184807638612	0.912920999779745	-0.629340564181345	-3.69831171106965	1.71640304696768	1.22478119715577	0.0116614079379181	-2.10886315023031	2.1321860108339	1.00004690528619	-15.8625130714201	NA	67.7512045070237	1172.00524003437	-0.682036500270601	-3.75100877992744	1.6637089023197	1.22478217578509	-15.8689446249833	NA	64.6323676090766	1128.37896101733	-0.753858999373944	-3.82282666154471	1.59187898164185	1.2247781624491	-0.798653282910613	-3.86762449280232	1.54709053686833	1.22478127362532	-15.8651248469688	NA	67.516852932968	1168.75696611424	0.359745813316813	-1.43800796836843	2.3869433041931	0.912916265799336	0.375162909780175	-1.42260514150478	2.4023714480911	0.912923969326154	0.0151865785904895	FALSE
Operative procedures - main OPCS4: M04.3 Open destruction of lesion of kidney	41200	41200.M043	Categorical multiple	240	Health-related outcomes > Hospital inpatient > Summary Operations	2005	NA	NA	NA	NA	NA	NA	NA	NA	NA	binary	383296/13(383309)	0.714153350845141	-0.00697123745261127	-0.0450851498609206	0.0306527292141762	0.0190434996605381	0.0362156795026766	FALSE	binary	390413/14(390427)	0.23649938139597	0.714135400263149	-1.63161930231746	3.78311316174939	1.22478733188512	0.763672228420411	-1.58208802972545	3.8326534339586	1.22479032931459	0.0144249673383071	-3.21596174137284	3.24481174875498	1.41425141086495	-0.0325132283730786	-3.26289543687275	3.19786900860196	1.414247938961	0.719838543103778	-1.62592566508149	3.78882220729775	1.22479246598097	-16.1283672158215	NA	126.05052209819	1838.0471530398	0.635626579542617	-1.7101209023615	3.70459982715369	1.2247834155671	-16.1474968854891	NA	126.33294419837	1841.94552624229	-16.1341415642872	NA	131.127833864865	1903.75980565419	1.05391677252304	-1.00166027054594	4.06044766896013	1.15474171299723	-16.138041307389	NA	132.393614278806	1920.17385987266	0.0152762588039722	FALSE
Operative procedures - main OPCS4: W41.3 Revision of total prosthetic replacement of knee joint not using cement	41200	41200.W413	Categorical multiple	240	Health-related outcomes > Hospital inpatient > Summary Operations	2005	NA	NA	NA	NA	NA	NA	NA	NA	NA	binary	383283/26(383309)	0.85740082832881	0.00241973978235871	-0.0240270311865988	0.0291678849217515	0.0134728571328451	0.0431402175790019	FALSE	binary	390401/26(390427)	0.48556088585258	0.426961529024056	-1.37080712544869	2.45417079283611	0.91292443639563	0.0715082831337205	-2.04902329730428	2.19203994731201	1.00005143688793	-14.8394071133617	NA	28.2650823876975	720.813401632381	-0.0323459135145279	-2.15286956815613	2.08817778401987	1.00004637701249	0.4330518972234	-1.36472369056426	2.46026670178817	0.912928245401718	-0.788685534867457	-3.85766613452772	1.55707365914356	1.22478957677898	0.859311536695305	-0.675399202409822	2.80278313018407	0.836714426476379	0.295400596076022	-1.50235871314787	2.32260236928341	0.912919293784268	-0.723611877812717	-3.7925897923582	1.62214294906093	1.22478723256387	-0.738251457360835	-3.80722360899328	1.60749396121831	1.22478219414935	0.38724864253443	-1.41051673291359	2.41445529547207	0.912922638597012	0.0280895927205915	FALSE
Operative procedures - main OPCS4: C33.4 Resection of inferior rectus muscle of eye	41200	41200.C334	Categorical multiple	240	Health-related outcomes > Hospital inpatient > Summary Operations	2005	NA	NA	NA	NA	NA	NA	NA	NA	NA	binary	383299/10(383309)	0.641220501109181	-0.0101231159552933	-0.054141216691997	0.0327884623479269	0.0217664426437628	0.0325656190640649	FALSE	binary	390417/10(390427)	0.345200685752496	-16.1929703378487	NA	164.218953820643	2006.80113456313	-16.1921695563639	NA	169.076425769289	2060.82402276146	0.708296951263576	-1.63744007392453	3.77726383769019	1.22477779398571	0.658898398504777	-1.68682896045906	3.72785926979579	1.22477256628351	0.712681336004921	-1.63306091692464	3.78165144066079	1.22478060234527	-16.1924592937319	NA	153.258852358088	1884.88142378741	-0.0580202965520896	-3.28838869568145	3.17234811044518	1.41423727686995	-16.1935748673197	NA	153.580230528946	1888.46866346273	-0.0396698586129462	-3.27004410405183	3.19070441294681	1.41424177229468	-16.1952503872219	NA	158.711872171104	1945.56880666527	-0.021660714040874	-3.25203120030926	3.20870978527164	1.41423888123576	0.0210026685331817	FALSE
Operative procedures - main OPCS4: C33.6 Resection of inferior oblique muscle of eye	41200	41200.C336	Categorical multiple	240	Health-related outcomes > Hospital inpatient > Summary Operations	2005	NA	NA	NA	NA	NA	NA	NA	NA	NA	binary	383287/22(383309)	0.352299562387804	0.0137333094614845	-0.0150990008634182	0.0437109857680128	0.0148742881463318	0.0185201174235883	FALSE	binary	390404/23(390427)	0.127270492729211	0.0175180156052377	-3.21285847581434	3.24789452108624	1.41424324563887	0.0711958537481276	-3.15918038535133	3.30157210906435	1.41424305275224	0.708788098870532	-1.63695086077568	3.77775633351865	1.22477870531161	-0.0336867049821569	-3.26406015164704	3.19668674719974	1.41424090478317	1.81402132901782	0.0468151920744348	4.75247484946637	1.08016424703701	-14.1711722685171	NA	29.0216794729508	686.985663039367	-0.0573764952259905	-3.28774956766383	3.17299658306917	1.41424061760616	0.586375981254246	-1.75935860983579	3.65534150537	1.2247763469904	-0.0377818505935736	-3.26815838884705	3.192594705436	1.41424328301763	1.56088758627666	-0.263826715976082	4.5137022241048	1.09548075133083	0.672638804544076	-1.67309663262927	3.74160486005206	1.22477680723736	0.00877334966533969	FALSE
Operative procedures - main OPCS4: W42.5 Revision of one component of total prosthetic replacement of knee joint NEC	41200	41200.W425	Categorical multiple	240	Health-related outcomes > Hospital inpatient > Summary Operations	2005	NA	NA	NA	NA	NA	NA	NA	NA	NA	binary	383281/28(383309)	0.732326534812248	-0.00443315196752379	-0.0300543993357501	0.0210993184092841	0.0129624635903293	0.0370445518908651	FALSE	binary	390399/28(390427)	0.0367267386877309	-15.2383212661379	-307.737324228625	-177.864231778865	721.016247333617	-1.02656960512219	-4.03310478002023	1.02901464595629	1.15474471227534	0.707964734859381	-0.624629305259915	2.26384445330921	0.707175126231406	-0.032251467092491	-1.7193588162199	1.65485595149624	0.816553007582357	-1.07062811906449	-4.07716394160692	0.984957479561386	1.15474532343309	-0.501101584802189	-2.52831786186597	1.29667601712086	0.912929034056112	-0.0568280735399155	-1.74393381325073	1.63027769039874	0.816552036822956	-0.515493561399012	-2.54269545423161	1.282265666365	0.912919053872904	0.663148047882886	-0.669454442618475	2.21903414960983	0.707179297544328	-1.14393714296547	-4.15046720654782	0.911636582919002	1.15473990599636	-15.2409433481246	-321.792227556825	-536.711617628878	707.521704439562	0.00301850474648935	FALSE
Operative procedures - main OPCS4: T21.1 Repair of recurrent inguinal hernia using insert of natural material	41200	41200.T211	Categorical multiple	240	Health-related outcomes > Hospital inpatient > Summary Operations	2005	NA	NA	NA	NA	NA	NA	NA	NA	NA	binary	383287/22(383309)	0.464546467902456	-0.010703865041006	-0.0399729767405767	0.0180233484874409	0.0146683466309761	0.0239228975997237	FALSE	binary	390404/23(390427)	0.696767699967337	-0.379535152964276	-2.40682695826667	1.41833810395403	0.912981474143902	-15.0815600218034	NA	27.7043061473258	686.472402011448	-1.08323494021435	-4.08981280717955	0.97243763820764	1.15478542263762	-0.436478918989677	-2.46376314993479	1.36138456447531	0.912976195088992	0.323261642476683	-1.18915031462717	1.94823912618995	0.763900025874148	-0.501902184018769	-2.52918465316771	1.2959592089032	0.912975011950184	-0.0530007391359976	-1.74020966890927	1.63420840563306	0.816613662078888	-1.20742165479858	-4.2139943539861	0.848240302074291	1.15478056639748	-0.431354523289672	-2.45864723245097	1.36651999132598	0.912982126555879	-0.452882042423476	-2.48016498478289	1.34497969263869	0.912975276023223	-1.1229495978189	-4.12952813931536	0.932724115443524	1.15478601771622	0.0375760094492322	FALSE
Operative procedures - main OPCS4: M11.9 Unspecified diagnostic endoscopic examination of kidney	41200	41200.M119	Categorical multiple	240	Health-related outcomes > Hospital inpatient > Summary Operations	2005	NA	NA	NA	NA	NA	NA	NA	NA	NA	binary	383295/14(383309)	0.5790198104604	0.0102363763008746	-0.0258693024815829	0.0477508617659152	0.0185315215479567	0.0295739077879468	FALSE	binary	390413/14(390427)	0.0310409504821778	-17.3008628234041	NA	138.545283019265	2015.1163271358	-17.300641119232	NA	142.741162668287	2069.36687521339	-17.3006687528735	NA	138.450673475274	2013.89050078982	-1.13354703908576	-4.14006329229622	0.921999921177655	1.15472785688862	-17.3006708850906	NA	138.790736380422	2018.28759771754	-1.20917493459385	-4.2157007041122	0.846391536912053	1.15473679222519	-0.0585971059829605	-1.74567345845151	1.62847925462415	0.816534810576993	-0.107018042768144	-1.79409797222519	1.58006191717431	0.816536944828984	-17.3009276688595	NA	134.310241443514	1960.35738068823	-0.0479170135728999	-1.7349947412127	1.63916070176754	0.816535622468137	-17.300719029547	NA	135.628371583678	1977.3983227012	0.00262041209151756	FALSE
Operative procedures - main OPCS4: C40.3 Sliding graft to conjunctiva	41200	41200.C403	Categorical multiple	240	Health-related outcomes > Hospital inpatient > Summary Operations	2005	NA	NA	NA	NA	NA	NA	NA	NA	NA	binary	383296/13(383309)	0.60120797196051	-0.00995904338501012	-0.048336151293233	0.027583385180034	0.0190910988785302	0.0306251079260922	FALSE	binary	390414/13(390427)	0.860297783484429	-15.8943358403809	NA	78.3102015016758	1222.01374889662	-0.625450827807548	-3.69441304019432	1.72027869798341	1.22477371527125	0.012678602859076	-2.10782615028076	2.13318336075853	1.00003440928838	-0.728132756590681	-3.79709159770141	1.61759130817346	1.22477077648334	-0.674446195360293	-3.74341331066995	1.67129129876673	1.2247779945128	-0.10923998557353	-2.22976203102244	2.01128215531603	1.00004544931513	-0.751802755315846	-3.8207612893046	1.59392081265783	1.22477050890254	-0.801095203422644	-3.87005469354108	1.5446299062657	1.22477134093358	-0.732866924467636	-3.80183078427649	1.6128653029782	1.22477515802598	-15.8951115222833	NA	75.4346293632491	1184.72211842667	-0.71591037174947	-3.78487171724028	1.62981774448925	1.22477295850845	0.0443654578065532	FALSE
Operative procedures - main OPCS4: M13.3 Percutaneous aspiration of kidney NEC	41200	41200.M133	Categorical multiple	240	Health-related outcomes > Hospital inpatient > Summary Operations	2005	NA	NA	NA	NA	NA	NA	NA	NA	NA	binary	383259/50(383309)	0.876998679562226	-0.00150204588088305	-0.0205732407839091	0.0176076859984136	0.00970369570710143	0.0440554308409601	FALSE	binary	390375/52(390427)	0.71205886593204	0.240751372839275	-1.08894204552827	1.63715097231588	0.67087383651691	0.0684181461834921	-1.37370245584323	1.51053877126688	0.707158200960286	0.235363876408535	-1.09432670368499	1.6317608551521	0.670872294922266	-0.727595365361386	-2.70367454772928	0.9062966931886	0.86604770945461	0.427130347186849	-0.825955293089701	1.7911698313204	0.645554914488064	0.454862240587827	-0.742606521626553	1.79470157428959	0.626842990170945	-0.058115373837082	-1.50022897561847	1.38399823961341	0.707154156627127	0.450497805418312	-0.746956166516099	1.79032511990212	0.626835561118005	-0.730130700130171	-2.70621292476471	0.903765774284758	0.866049228271354	-0.739749002836107	-2.71582784232901	0.894142545401017	0.866045892403245	-0.0211952288210396	-1.46331135534592	1.42092092872901	0.707155619512271	0.0382212695218513	FALSE
Operative procedures - main OPCS4: C41.1 Peritomy	41200	41200.C411	Categorical multiple	240	Health-related outcomes > Hospital inpatient > Summary Operations	2005	NA	NA	NA	NA	NA	NA	NA	NA	NA	binary	383294/15(383309)	0.0363168166323968	0.0391301288445024	0.00241217677242857	0.0803676842284276	0.0196207717366824	0.00278449317907097	FALSE	binary	390412/15(390427)	0.0604709046286418	16.2059763213818	-132.980082577674	NA	1985.79145478029	16.9499074456478	-132.236141995394	NA	1985.7913288862	-0.000973086764652138	-99.5946078427759	99.5926616692466	2817.85602453487	0.000947225953273373	-98.399790047496	98.4016844994026	2784.10473745589	16.210408699384	-127.51415683313	NA	1985.79145478314	0.00758582657825919	-96.6095002034958	96.6246718566522	2733.63893796853	0.000964456833672077	-97.8299359869459	97.8318649006131	2767.98203897801	17.4646522941815	-131.721392417591	NA	1985.79126593566	16.8449510823189	-132.341098358771	NA	1985.79132888684	17.2398463245288	-131.946199963584	NA	1985.79128691807	16.8600557439919	-132.325993696824	NA	1985.7913288832	0.00460212607725622	FALSE
Operative procedures - main OPCS4: T23.3 Repair of recurrent femoral hernia using sutures	41200	41200.T233	Categorical multiple	240	Health-related outcomes > Hospital inpatient > Summary Operations	2005	NA	NA	NA	NA	NA	NA	NA	NA	NA	binary	383292/17(383309)	0.0911594916270282	0.0290175117448755	-0.00454789315411027	0.0655235558746926	0.0176713734602568	0.00589492315662235	FALSE	binary	390409/18(390427)	0.455423302910069	-15.1214756366446	NA	66.8510633025758	1178.20944308073	0.765303985949252	-1.58046119517949	3.834288310103	1.22479294200234	-15.1287808904932	NA	66.8839105210391	1178.78656345119	-0.0318466991905079	-3.26223175271252	3.19853837892783	1.41425002968764	0.721763851713508	-1.62400214715558	3.79074868772861	1.22479338592826	0.600098928203419	-1.74567473418298	3.66908853870362	1.22479753359746	-0.0572621388141772	-3.28764622274722	3.17312194128283	1.4142492743812	1.27615530420359	-0.634939609956076	4.24979728021581	1.11807771426374	1.06980153340688	-0.98579888762391	4.07634403341699	1.15475246025432	-0.0446145109015798	-3.2749987439216	3.18576973799537	1.41424939641018	-0.0172749243615944	-3.24766135799015	3.21311154763578	1.41425109452347	0.0265956516033072	FALSE
Operative procedures - main OPCS4: T25.1 Primary repair of incisional hernia using insert of natural material	41200	41200.T251	Categorical multiple	240	Health-related outcomes > Hospital inpatient > Summary Operations	2005	NA	NA	NA	NA	NA	NA	NA	NA	NA	binary	383289/20(383309)	0.0742380288990346	-0.0278785582221118	-0.0604062315203762	0.00269458012926114	0.0159410027327515	0.00502288033154896	FALSE	binary	390407/20(390427)	0.369807187301335	-1.08074849429734	-4.08727107918925	0.974811469290054	1.15473380964771	0.356422613960177	-1.15582959359845	1.98126033810347	0.763813067358288	-0.393191507590939	-2.42038004809574	1.40455114439344	0.91291023289458	-0.43972600770661	-2.46691318534812	1.35801494167689	0.912909296660239	-0.383372653157862	-2.41057097456651	1.41438244754049	0.912917008086986	-16.2818564044108	NA	59.9214688259697	1140.81789230965	-1.15666045761465	-4.16317942490317	0.89889207224773	1.15473041032559	-0.514778902999694	-2.54196408731339	1.28295947517553	0.912907907526472	-0.44192814557575	-2.46912373678301	1.35582351970836	0.912915126520485	-1.14514619023242	-4.15166536853593	0.910406774564564	1.15473060881319	-16.2861096482318	NA	63.3224797957436	1191.7971157381	0.0222953760006999	FALSE
Operative procedures - main OPCS4: T26.9 Unspecified repair of recurrent incisional hernia	41200	41200.T269	Categorical multiple	240	Health-related outcomes > Hospital inpatient > Summary Operations	2005	NA	NA	NA	NA	NA	NA	NA	NA	NA	binary	383299/10(383309)	0.183463022010877	0.0298557135690245	-0.0137861037278865	0.0786354926597508	0.0231206085774871	0.0104213434639959	FALSE	binary	390416/11(390427)	0.329340526307393	-16.8961202527251	NA	156.868344436527	2014.15372236117	-16.8949936817408	NA	161.549619757347	2068.40266815422	-16.8940078180405	NA	156.768233428439	2012.96882113214	-16.8948516755499	NA	152.628271162352	1964.99111311894	-0.677160344744809	-3.74612671802314	1.66857595469604	1.22477738600639	-0.113066000502261	-2.23358442363681	2.00745244672213	1.00004314076231	-0.0589793155150604	-2.1794796297894	2.0615209956923	1.00003160100753	-0.799335259819901	-3.86829747904958	1.54639437321918	1.22477377753748	-0.735107918367488	-3.80406995630062	1.61062136959474	1.22477360911242	-0.0478962787564607	-2.16839779072105	2.07260522497771	1.00003236201548	-16.89572260619	NA	153.616393769104	1976.45482072045	0.020169298744477	FALSE
Operative procedures - main OPCS4: C46.6 Amniotic membrane graft to cornea	41200	41200.C466	Categorical multiple	240	Health-related outcomes > Hospital inpatient > Summary Operations	2005	NA	NA	NA	NA	NA	NA	NA	NA	NA	binary	383286/23(383309)	0.596219196565609	0.00761065852320609	-0.0205060421770169	0.0364137135765159	0.0144025520783912	0.0303941460887584	FALSE	binary	390402/25(390427)	0.345034436193191	15.5822652058259	-28.7155520205486	NA	727.855648826425	0.00328866138714378	-28.5790861869486	28.5856635097229	1047.14434405885	14.1972308047296	-30.1006177779	NA	727.856164039785	15.2451246304239	-29.0526960796975	NA	727.855706067731	14.8931846448723	-29.4046430336383	NA	727.855820565052	15.1696343746972	-29.1281863357088	NA	727.855706072407	14.1226492881794	-30.1751992940729	NA	727.856164033588	15.1735098132894	-29.1243108968909	NA	727.855706068696	15.2390679064656	-29.0587528038374	NA	727.855706070714	14.8239129785571	-29.4739146996346	NA	727.855820559812	15.2582015298161	-29.039619180387	NA	727.855706069074	0.0209982938886215	FALSE
Operative procedures - main OPCS4: C49.3 Radial keratotomy	41200	41200.C493	Categorical multiple	240	Health-related outcomes > Hospital inpatient > Summary Operations	2005	NA	NA	NA	NA	NA	NA	NA	NA	NA	binary	383293/16(383309)	0.357737217962798	-0.0158473570504853	-0.0508441089349394	0.0179102884935292	0.0173336619085689	0.018768347435676	FALSE	binary	390411/16(390427)	0.195549569125013	-0.678550161180137	-3.7475145665694	1.66718257805398	1.22477533257346	-0.624211693274197	-3.69317481407535	1.72151898685944	1.22477421719767	-0.678047821363668	-3.74701266577666	1.66768568012127	1.22477572560681	0.370988017532962	-1.42674848332234	2.39817177305092	0.912906801694939	0.711422993235572	-0.922479796358168	2.68750979979195	0.866070090188184	-15.8909587130286	NA	68.0943526524455	1145.42217719839	-0.751460837494338	-3.82042060522797	1.59426439977177	1.22477129197961	-15.8901688134389	NA	68.254105970341	1147.5901780277	-0.733802280168926	-3.80276517116772	1.6119280176123	1.22477401481835	-15.8921920860382	NA	70.7948765980397	1182.26972470191	-0.0223773027878132	-2.14288260926075	2.0981280187798	1.00003463830536	0.0128286451725797	FALSE
Operative procedures - main OPCS4: H11.1 Colectomy and end to end anastomosis of colon to colon NEC	41200	41200.H111	Categorical multiple	240	Health-related outcomes > Hospital inpatient > Summary Operations	2005	NA	NA	NA	NA	NA	NA	NA	NA	NA	binary	383293/16(383309)	0.194951343836209	-0.0224721747914223	-0.0582625210841886	0.0114221392180924	0.0175648873466188	0.0109070108789501	FALSE	binary	390411/16(390427)	0.801131971296077	-1.0801084450204	-4.08663524353821	0.975459840355859	1.15473757330316	-0.337088094471375	-2.36428872433709	1.46066981967936	0.912918508060104	-1.08651161347341	-4.09303628948917	0.969052303915989	1.15473557784385	-1.13263983055633	-4.13916324706184	0.922921507243451	1.1547343956713	-1.07574559198002	-4.08227696445831	0.979832088253867	1.15474187062869	-1.20045252114474	-4.20699142829031	0.855140656605957	1.15474895288417	-0.0580123013369991	-1.74510307227951	1.62907849351117	0.816543338468816	-1.20861616722422	-4.21513772214137	0.846941296615286	1.15473263892174	-1.13385243941568	-4.14038273513732	0.921723072543722	1.15474086565714	-15.2730796838671	-304.009793178792	-194.483153334811	709.321740827757	-1.1186711886945	-4.12519640104715	0.936893863873026	1.15473608692891	0.0419703399098823	FALSE
Operative procedures - main OPCS4: T30.8 Other specified opening of abdomen	41200	41200.T308	Categorical multiple	240	Health-related outcomes > Hospital inpatient > Summary Operations	2005	NA	NA	NA	NA	NA	NA	NA	NA	NA	binary	383266/43(383309)	0.103022654377503	-0.0171578743376349	-0.0382790147440856	0.0034540890178343	0.0105992092940433	0.0064604558798135	FALSE	binary	390383/44(390427)	0.105021655557001	-0.207620014148861	-1.60401923196174	1.12207292095379	0.670873433402385	0.403177263799037	-0.738920740946427	1.62081794107069	0.585601042075766	-0.905136752902872	-2.84859103090238	0.62954611566023	0.836701113004084	0.14712231693514	-1.05304876113444	1.39134302162855	0.605585227473507	-1.59089274155061	-4.54370651097686	0.233816948909461	1.09547872904817	-1.02474723390741	-2.96820707133183	0.509944437176859	0.836705221672605	-0.282077393612882	-1.6784701236077	1.04760837406309	0.670869572438837	-0.108996216599799	-1.38881025896568	1.17081779591403	0.63250687590668	-0.262467202289609	-1.65886535602438	1.06722457867996	0.670872805662353	-14.8035244130275	-143.834665400657	6.31687305810804	434.27922978174	-0.24593027535342	-1.64232741825114	1.08376037133129	0.670872199582503	0.00734502821645741	FALSE
Operative procedures - main OPCS4: C51.8 Other specified other operations on cornea	41200	41200.C518	Categorical multiple	240	Health-related outcomes > Hospital inpatient > Summary Operations	2005	NA	NA	NA	NA	NA	NA	NA	NA	NA	binary	383268/41(383309)	0.281926993408904	0.0116156051899327	-0.00949119060338172	0.0332541895384396	0.0108544087074517	0.0151118114315317	FALSE	binary	390386/41(390427)	0.825537225979798	0.421160458351318	-1.37658016531426	2.44834759825509	0.912896903636684	0.0669653890417742	-2.05354014743719	2.18747092481454	1.00001752703128	0.704788916639151	-0.929102192686352	2.68086740874974	0.866051684592167	0.881258513639476	-0.653419376774465	2.82470888866279	0.836686068211055	0.0188851584280082	-2.10162233941052	2.13939267005411	1.00001593193178	0.297168475354953	-1.50057676467438	2.32435930635225	0.912898928447215	0.346705097866751	-1.45103019846547	2.37388801354921	0.912893751720204	-0.108797652692551	-2.22929823936854	2.01170291902113	0.99999865920054	1.05951723162683	-0.408512825675732	2.98019941062599	0.816525619414456	1.05202096856534	-0.416003418440083	2.97269973523735	0.816523067114122	0.382834752129341	-1.41490386505597	2.41002030197788	0.912895706421017	0.0429130758125902	FALSE
Operative procedures - main OPCS4: H11.8 Other specified other excision of colon	41200	41200.H118	Categorical multiple	240	Health-related outcomes > Hospital inpatient > Summary Operations	2005	NA	NA	NA	NA	NA	NA	NA	NA	NA	binary	383297/12(383309)	0.763538908656119	-0.00595923531664897	-0.0456045348338133	0.0332895291336245	0.0198165254247225	0.038529614919703	FALSE	binary	390415/12(390427)	0.141950018377506	-1.08883017217951	-4.09535834364937	0.96674112155091	1.15473907862853	-1.02981378281882	-4.03634218390256	1.02575823657017	1.1547393334461	-17.2728116770025	NA	147.48975991184	1991.50135137211	-17.2773766410475	NA	143.537450118536	1943.78457269764	-17.2822200394468	NA	147.820603048729	1995.614004593	-17.2840754185163	NA	137.557555813711	1871.5859729184	-0.0580598540814071	-1.74515340646784	1.62903383250749	0.816545096431926	-1.20047032717348	-4.20699957771058	0.855103551758131	1.15474014919919	-17.2814732286408	NA	143.083019409402	1938.34134003278	-0.454396326831926	-2.48159136578884	1.343354489243	0.912914728410587	-1.12397699761488	-4.13050676122925	0.931597643582246	1.15474058630451	0.00964609125508552	FALSE
Operative procedures - main OPCS4: T31.6 Removal of foreign body from anterior abdominal wall	41200	41200.T316	Categorical multiple	240	Health-related outcomes > Hospital inpatient > Summary Operations	2005	NA	NA	NA	NA	NA	NA	NA	NA	NA	binary	383280/29(383309)	0.259905046207752	0.014502144887167	-0.010645574772542	0.0405578638212366	0.0129768371208654	0.0140368675530996	FALSE	binary	390397/30(390427)	0.618028757549259	1.62533734487645	-0.199366123319427	4.57814683749805	1.09547537860809	0.0683042035578207	-3.1620643563881	3.29867276691716	1.41423629899296	0.01315495969156	-3.2172128087268	3.24352272941681	1.41423533892236	0.658440731303924	-1.68728301097695	3.72739902328822	1.22476965570088	1.11799573642604	-0.93755939773617	4.12451558527731	1.1547305610721	-0.108721672251096	-3.33909249837109	3.12164916452843	1.41423590416897	1.32797400801585	-0.583083171530433	4.3015989615335	1.11806083116749	1.27862720775732	-0.632430052202749	4.252252192542	1.11806086207526	1.3470448641686	-0.564018070209659	4.32067235455245	1.11806324170498	0.645588885514074	-1.70013486712716	3.71454718237101	1.22476966039513	0.670849942030204	-1.67487529432236	3.73980915861009	1.22477046098647	0.034290651384575	FALSE
Operative procedures - main OPCS4: H16.1 Drainage of colon	41200	41200.H161	Categorical multiple	240	Health-related outcomes > Hospital inpatient > Summary Operations	2005	NA	NA	NA	NA	NA	NA	NA	NA	NA	binary	383297/12(383309)	0.7179702067752	-0.00715358551705022	-0.046876996515809	0.0320359108385916	0.0198208304706929	0.0363754101191504	FALSE	binary	390415/12(390427)	0.136502142204792	0.418675198629459	-1.37912462172299	2.44590885365523	0.912941429452931	-16.8021015168465	NA	146.364558041882	1981.77068115984	-0.667509367426672	-3.73651251558169	1.67828692039538	1.22480948227698	-16.805820511887	NA	138.202557071198	1882.68276655958	-16.8075901236062	NA	142.328751089749	1932.81970824538	-16.8093849434843	NA	132.437152032692	1812.70127147247	-0.74817036348054	-3.81715618774949	1.59759755556954	1.22479431915913	-16.8022598630112	NA	132.707938175327	1815.90361540824	-0.734764286032743	-3.80374836581079	1.61100059426779	1.22479275547873	0.352365031343522	-1.44542609259289	2.37959174362376	0.912936654618057	-0.709927149114873	-3.77891543670689	1.63584477837375	1.22479647021005	0.00936392668095717	FALSE
Operative procedures - main OPCS4: M35.9 Unspecified partial excision of bladder	41200	41200.M359	Categorical multiple	240	Health-related outcomes > Hospital inpatient > Summary Operations	2005	NA	NA	NA	NA	NA	NA	NA	NA	NA	binary	383292/17(383309)	0.0519277989234533	-0.0331919060174815	-0.069479135703772	0.000271830789300174	0.0175866972189955	0.00383569331721637	FALSE	binary	390410/17(390427)	0.530692439857378	-0.386406685733505	-2.4136160187045	1.4113623254919	0.91292460986155	-1.02613488794256	-4.03266702570794	1.02944465106071	1.15474277710384	-0.389800933058488	-2.41700821897461	1.40796540568038	0.912923175499977	-1.13190951465554	-4.13843812573103	0.923662747000882	1.15473945853336	0.0243673341827436	-1.66275283323714	1.71148774691825	0.816560944115659	-1.20296757184657	-4.20950129382562	0.852615233148605	1.15474426735845	-1.15549809716603	-4.16202636739134	0.900073475324938	1.15473913998139	-0.512690818511065	-2.53989321519391	1.28506930066402	0.912919789539228	-16.2467571486614	NA	66.5675776935356	1159.85480613481	-1.14721078435722	-4.15373991409858	0.908362514506511	1.15473994149597	-16.2477805477377	NA	67.2619990948354	1169.59484686151	0.0301981713985739	FALSE
Operative procedures - main OPCS4: M43.1 Endoscopic transection of bladder	41200	41200.M431	Categorical multiple	240	Health-related outcomes > Hospital inpatient > Summary Operations	2005	NA	NA	NA	NA	NA	NA	NA	NA	NA	binary	383297/12(383309)	0.486724137448604	-0.0138128747805415	-0.054221066790309	0.0251985269033138	0.0199456206735181	0.0250496460024175	FALSE	binary	390415/12(390427)	0.5853690895874	-17.245293113737	NA	145.933055734531	1966.69431860751	-1.02581825167829	-4.0323542156604	1.0297696933583	1.15474664288785	-1.08446167681387	-4.09099183916684	0.971114255619936	1.15474117738969	-17.2504369929337	NA	141.977974702734	1919.08800924292	-1.07062187806972	-4.07716182872447	0.984974260730571	1.15475038931031	-1.19654015064946	-4.20308220092172	0.85906023831663	1.15475235242284	-0.461824861713381	-2.48902742616894	1.33593566428821	0.912920041980183	-1.20817958076583	-4.21470627271681	0.847389123640286	1.15473790152649	-1.1297023703126	-4.13624176718411	0.925892637980347	1.15474987010386	-17.2512672342421	NA	140.96833254081	1906.92938227542	-1.11870368345045	-4.12523257019874	0.936869527253793	1.15473996328897	0.0327201539874885	FALSE
Operative procedures - main OPCS4: C61.8 Other specified other operations on trabecular meshwork of eye	41200	41200.C618	Categorical multiple	240	Health-related outcomes > Hospital inpatient > Summary Operations	2005	NA	NA	NA	NA	NA	NA	NA	NA	NA	binary	383291/18(383309)	0.00281884883035174	-0.0516137176419618	-0.0906931535342951	-0.0171078634706128	0.0185492702246401	0.00054826454843723	FALSE	binary	390408/19(390427)	0.0076397721668955	0.526059845639246	-0.879034172651501	2.11042296357599	0.730347586933447	-17.2967933420274	NA	122.818739109223	2063.80760751364	0.299059100911902	-1.21318342176367	1.92388828315964	0.763807783756841	-0.440824132493926	-2.46800821584237	1.35691289687041	0.912907178592283	-0.387304197528322	-2.41449877206079	1.41044610993455	0.91291442754653	-17.2940359292464	NA	110.861457058883	1887.64426574608	-0.464479842306349	-2.4916632868441	1.33325637975183	0.912906737493193	-17.2973814869458	NA	111.099590380207	1891.20108731229	-1.13842433948292	-4.14494553374812	0.917132860151478	1.15473256111953	-17.2948076974444	NA	114.978649080504	1948.29910427978	-17.2955755185648	NA	116.596262488383	1972.13677190902	0.00090336410166674	FALSE
Operative procedures - main OPCS4: T42.8 Other specified therapeutic endoscopic operations on peritoneum	41200	41200.T428	Categorical multiple	240	Health-related outcomes > Hospital inpatient > Summary Operations	2005	NA	NA	NA	NA	NA	NA	NA	NA	NA	binary	383272/37(383309)	0.598063313913928	-0.00595008833914532	-0.0282588538697754	0.0162270743094723	0.011291322789959	0.0304869625280608	FALSE	binary	390389/38(390427)	0.0105716390897076	15.1085079550962	-7.22384098953678	138.258423214289	435.631242104912	14.3153496132283	-8.01701053887015	137.465326675075	435.631460725987	14.2630173446823	-8.06934280743366	137.412994406625	435.631460726327	13.1169461507628	-9.21545322706145	136.267139519672	435.632225891878	15.3616525996653	-6.97069447706397	138.511557558455	435.631205668207	13.7274479511767	-8.60492200723763	136.877479089151	435.631652015203	13.7857449703097	-8.54662498792155	136.935776107274	435.631652011631	13.7410521641547	-8.59131779421437	136.89108330188	435.631652014322	14.2075259165739	-8.12483423521198	137.357502976696	435.631460719889	13.108445345024	-9.22395403279575	136.258638713908	435.632225891789	14.731810410634	-7.60054189636248	137.881744211305	435.631307693649	0.00111772168511308	FALSE
