## Supplementary material for "Identifying potential effects of relative age in school year: an instrumental variable phenome-wide association study in the UK Biobank": Table S1 PHEWAS All Results (part 28 of 30)

### Sheet: Sheet1 (continued)
description	varID	varName	ValueType	DATA_CODING	Path	Category	varType.x	n_IVsep-aug	pvalue_IVsep-aug	beta_sep-aug	ciL_sep-aug	ciU_sep-aug	se_sep-aug	fdr_p_thresh_sep-aug	belowFDRThresh_sep-aug	varType	n_exp_IVweeks	pvalue_IVweeks	beta_IVweeks	ciL_IVweeks	ciU_IVweeks	se_IVweeks	fdr_p_thresh_IVweeks	belowFDRThresh_IVweeks	varType.y	n_IVmonths	pvalue_IVmonths	beta_Oct	ciL_Oct	ciU_Oct	se_Oct	beta_Nov	ciL_Nov	ciU_Nov	se_Nov	beta_Dec	ciL_Dec	ciU_Dec	se_Dec	beta_Jan	ciL_Jan	ciU_Jan	se_Jan	beta_Feb	ciL_Feb	ciU_Feb	se_Feb	beta_Mar	ciL_Mar	ciU_Mar	se_Mar	beta_Apr	ciL_Apr	ciU_Apr	se_Apr	beta_May	ciL_May	ciU_May	se_May	beta_Jun	ciL_Jun	ciU_Jun	se_Jun	beta_Jul	ciL_Jul	ciU_Jul	se_Jul	beta_Aug	ciL_Aug	ciU_Aug	se_Aug	fdr_p_thresh_IVmonths	belowFDRThresh_IVmonths
Operative procedures - main OPCS4: M45.4 Diagnostic endoscopic examination of bladder and biopsy of lesion of prostate using rigid cystoscope	41200	41200.M454	Categorical multiple	240	Health-related outcomes > Hospital inpatient > Summary Operations	2005	NA	NA	NA	NA	NA	NA	NA	NA	NA	binary	383277/32(383309)	0.0438365475643891	0.0250572957981832	0.00068203155374609	0.0507890787049328	0.0127050415431397	0.00325720946295977	FALSE	binary	390395/32(390427)	0.517529390848899	0.715662401947156	-1.63010725688267	3.78464890386025	1.22478459854293	0.0754071964736544	-3.15498870059901	3.3058031325196	1.41424390218547	0.708253954374911	-1.63751323010467	3.77723889198732	1.22478324625562	-0.0322065271891249	-3.26259804233804	3.19818499874635	1.41423644061887	1.12834178415849	-0.927267520661051	4.1348884305859	1.1547455343927	0.999461190522269	-1.05613995335149	4.00600382183804	1.15474176500913	1.04340654788579	-1.01219106712766	4.0499474252935	1.15474013862192	1.68355592792864	-0.0836815855270978	4.62202053154301	1.08016460549545	-0.0308459338592247	-3.26124110726793	3.19954928474803	1.41423895732257	1.56243029187851	-0.262329286951395	4.51526253434692	1.09548724276187	1.36524283988723	-0.545874872438622	4.3388942828977	1.11807601055642	0.0295310381031541	FALSE
Operative procedures - main OPCS4: T52.8 Other specified excision of other fascia	41200	41200.T528	Categorical multiple	240	Health-related outcomes > Hospital inpatient > Summary Operations	2005	NA	NA	NA	NA	NA	NA	NA	NA	NA	binary	383255/54(383309)	0.243760189098969	-0.0108978406126847	-0.0294438455872343	0.00742213081622092	0.00937182220313537	0.0132857019513037	FALSE	binary	390372/55(390427)	0.633770780058265	0.425529503971066	-0.827583562338663	1.78959225943969	0.64556675766154	0.072670427946686	-1.3694771796686	1.51481812247772	0.707171029308771	0.014789323945709	-1.42735397027758	1.45693263135599	0.707168470002343	0.660206422241051	-0.495041174123147	1.98125086266767	0.612442706691857	-0.262137181019947	-1.88699426756634	1.25013750127966	0.763820861169136	0.708496747859849	-0.413571923821246	2.01448782174285	0.600998584678484	-0.749837537381374	-2.72593289826159	0.884077624263462	0.866036431452409	-0.108037963262438	-1.5501748509826	1.33409891219344	0.707164568914667	-0.0344816560702032	-1.47662664552383	1.40766344259755	0.707169387041869	-0.335448146299903	-1.96029786300246	1.17681796909786	0.763815536044175	-0.0205472134850901	-1.46268815934753	1.42159372948503	0.707167049407157	0.0349709086136751	FALSE
Operative procedures - main OPCS4: T54.3 Needle fasciotomy of palmar fascia	41200	41200.T543	Categorical multiple	240	Health-related outcomes > Hospital inpatient > Summary Operations	2005	NA	NA	NA	NA	NA	NA	NA	NA	NA	binary	383294/15(383309)	0.546165516936023	-0.0107081725866029	-0.0464037820355176	0.0241864038649658	0.0177842939956327	0.0279614919702987	FALSE	binary	390411/16(390427)	0.0483340493319383	-0.270424208525475	-1.895261486433	1.24182767370383	0.763812852442287	-1.3181931916469	-4.29182476093757	0.592878140145812	1.11806786713941	-17.581251523464	NA	129.017020306615	2005.12342790485	-17.5794573575854	NA	125.514711883087	1957.19545366553	-17.5763213659452	NA	129.326844562112	2009.29367009976	-0.798592701586927	-2.77469421241002	0.83533173116122	0.866080875820334	-17.5794065233413	NA	123.8244518097	1934.07593145681	-17.5820414099828	NA	120.448541658989	1887.93737077448	-0.730498017490428	-2.70658718440967	0.903408548307235	0.866071984914431	-0.739801518794644	-2.7158804546107	0.894090162850653	0.866064600376073	-0.714601973797677	-2.6906839233473	0.919294079961695	0.866066773113369	0.00386062382431427	FALSE
Operative procedures - main OPCS4: T55.3 Release fasciotomy of thigh	41200	41200.T553	Categorical multiple	240	Health-related outcomes > Hospital inpatient > Summary Operations	2005	NA	NA	NA	NA	NA	NA	NA	NA	NA	binary	383278/31(383309)	0.326210478146325	-0.01212895266032	-0.0367961125620434	0.0120815554928648	0.0123931061694937	0.0172465895354861	FALSE	binary	390396/31(390427)	0.755718364181681	-1.37385792374116	-4.34748783510499	0.537210527329143	1.11806548497516	0.065333471223375	-1.37678612611529	1.50745302046178	0.707157889248056	-0.276359501279021	-1.90119104168824	1.23588572097691	0.763809378470038	-0.32368032175589	-1.94850754412837	1.18855995210101	0.763806686511514	-1.37144554392377	-4.34507619567054	0.539624588823844	1.11806622528764	-0.1137066887632	-1.55583161171648	1.32841821041649	0.707160941929267	-0.347427581734014	-1.97225409577498	1.16481187759725	0.763806244207956	-1.49391513529473	-4.46754233464928	0.41714720494918	1.11806048482889	-0.329967113402893	-1.95479708914803	1.18227631646658	0.763808403186959	-0.334435603209295	-1.95926258334777	1.17780442880429	0.763806544538822	-1.4122381049511	-4.38586795735087	0.498830204385152	1.1180649090078	0.0399601907345028	FALSE
Operative procedures - main OPCS4: W77.5 Periarticular osteotomy for stabilisation of joint	41200	41200.W775	Categorical multiple	240	Health-related outcomes > Hospital inpatient > Summary Operations	2005	NA	NA	NA	NA	NA	NA	NA	NA	NA	binary	383284/25(383309)	0.801806008978247	0.00344970210674888	-0.0235216194384216	0.0307975245650264	0.0137538505927964	0.0404355897081679	FALSE	binary	390401/26(390427)	0.0462635823531304	0.701327012208062	-0.932594394531368	2.67742659231763	0.866079319644456	0.474528850758967	-1.32323912235995	2.50173760061825	0.91292403489704	-15.8496489836205	NA	52.8807030251413	1198.35882344289	-15.855290209088	NA	53.9541861186164	1169.59497211845	0.418264140067189	-1.37949877440485	2.44546877902793	0.912921229806008	-15.8641839373548	NA	51.3582022978128	1126.25060508087	-0.0577914127815929	-2.17831178927846	2.06272901472734	1.000044249001	-0.0998143335997712	-2.22033903072441	2.02071050123998	1.00004702783889	-0.04400299954184	-2.16452203842596	2.07651603795375	1.00004338059554	1.05046506318755	-0.417591915105566	2.97116388309877	0.816550940173768	-0.0268967215683798	-2.14742338087833	2.09362990742408	1.00004822379381	0.00372719716523033	FALSE
Operative procedures - main OPCS4: H31.4 Image guided insertion of colorectal stent	41200	41200.H314	Categorical multiple	240	Health-related outcomes > Hospital inpatient > Summary Operations	2005	NA	NA	NA	NA	NA	NA	NA	NA	NA	binary	383289/20(383309)	0.318628830664628	-0.015362221605302	-0.0464866629681609	0.0148085101382407	0.0154893657757828	0.0168861163874978	FALSE	binary	390406/21(390427)	0.320034627834916	0.710265032273743	-1.63547232463651	3.77923211984992	1.22477793407589	0.763915058220833	-1.58182153057445	3.83288167488176	1.22477752250456	1.11407113117803	-0.941491589878863	4.12059510196251	1.15473510458824	-0.0338565932656153	-3.26422817369779	3.19651499268519	1.41423967595022	0.0214271709893381	-3.20894959205579	3.25180395682864	1.41424366147085	0.991559063890375	-1.06400780912505	3.99808507826497	1.15473701756472	1.328842982148	-0.582225490586132	4.30247336654452	1.11806667898269	0.991872967874249	-1.06368437216683	3.99839429199257	1.15473262649411	-15.1796778876067	NA	61.7935854313569	1176.97669120917	-15.1832498941391	NA	61.527669165146	1172.96525833754	-0.0208048535725721	-3.25117691420966	3.2095672159839	1.41424004592847	0.0196705892646222	FALSE
Operative procedures - main OPCS4: T55.8 Other specified release of fascia	41200	41200.T558	Categorical multiple	240	Health-related outcomes > Hospital inpatient > Summary Operations	2005	NA	NA	NA	NA	NA	NA	NA	NA	NA	binary	383244/65(383309)	0.0614938251495378	-0.0159823331496321	-0.0330397896683602	0.000766876157923327	0.00859898918384556	0.00442281125884994	FALSE	binary	390362/65(390427)	0.105854583542098	1.72605973078582	0.411060164387374	3.5922471669177	0.768740488665118	1.45948602934931	0.0753722121998243	3.35045481614097	0.79060433774911	1.11304419121685	-0.355016216776199	3.03374437766582	0.816527749775299	1.47152422608325	0.115538660187585	3.35251351083724	0.781767322127254	0.432469834199372	-1.36529669307423	2.45967781900269	0.912900125010566	0.99822890126062	-0.469831268528186	2.91892899528555	0.81652765231479	0.636890649355311	-0.99702484557899	2.61298616247848	0.866052790392778	0.989994621790097	-0.478058727883812	2.91069055907873	0.816524564915984	-0.0327870647585024	-2.15331072329575	2.08773663640241	1.00000069201547	0.869495235801579	-0.665212568837985	2.81296464904827	0.836688866433832	0.384903648240747	-1.41285698971709	2.41210691080426	0.912896573506225	0.0074018985957391	FALSE
Operative procedures - main OPCS4: C79.3 Injection of vitreous substitute into vitreous body NEC	41200	41200.C793	Categorical multiple	240	Health-related outcomes > Hospital inpatient > Summary Operations	2005	NA	NA	NA	NA	NA	NA	NA	NA	NA	binary	383256/53(383309)	0.769253769913393	-0.00276425861206377	-0.0212966807614079	0.0157690843627799	0.0094222401132145	0.0387929545847004	FALSE	binary	390374/53(390427)	0.743031228253298	0.0197115813986779	-1.42241795958679	1.46184119478525	0.70716247723983	-0.216731560906224	-1.8415744539007	1.29552678411513	0.763814825538975	0.0134335158677342	-1.42869357888615	1.45556063522615	0.707161077058716	-0.0334024464571388	-1.47552742410175	1.40872256199269	0.707159824174734	0.0249642750142855	-1.4171691441766	1.46709780972633	0.707164711911645	0.591622251244811	-0.563612883026044	1.91265722081919	0.612438221634616	0.50263971953276	-0.694829893555255	1.8424796570146	0.626842685815787	0.450618438601968	-0.746848193259947	1.7904559305907	0.626841181820692	-0.034202213401439	-1.47633260325726	1.40792828459512	0.707162936432659	-0.739846436333695	-2.7159320608	0.8940548204521	0.866043601217928	-0.713676730569902	-2.68976302004088	0.920225521660238	0.866047451936951	0.0394746051883284	FALSE
Operative procedures - main OPCS4: T57.3 Repair of fascia	41200	41200.T573	Categorical multiple	240	Health-related outcomes > Hospital inpatient > Summary Operations	2005	NA	NA	NA	NA	NA	NA	NA	NA	NA	binary	383298/11(383309)	0.743166679817882	-0.00678007986731331	-0.0483249604165137	0.0342220810953078	0.0207047164992877	0.0376316698324987	FALSE	binary	390416/11(390427)	0.743396682922454	-0.678389138934831	-3.74735720238095	1.66735008195668	1.22477901445724	-0.623090965735202	-3.69205696868144	1.72264497431613	1.22477722984052	-0.676413890711348	-3.74538468242387	1.66932989400828	1.22478142188331	-16.8799057549153	NA	151.930826251506	1951.45122997943	-0.67447303741833	-3.74344224632894	1.6712680770274	1.22478002068908	-0.803609235056803	-3.87257954768349	1.54213366573665	1.22478098249955	-16.87999965661	NA	149.941371423951	1928.45422748142	-0.798436846992475	-3.86740220011914	1.5472980476153	1.22477666480379	-16.8807577698018	NA	151.451394291969	1945.91884817804	-0.742556014574522	-3.81151933040683	1.60317547714646	1.22477486807447	-0.0214062841206182	-2.1419166344653	2.0991041239744	1.0000380771656	0.0395030403779693	FALSE
Operative procedures - main OPCS4: H34.1 Open excision of lesion of rectum	41200	41200.H341	Categorical multiple	240	Health-related outcomes > Hospital inpatient > Summary Operations	2005	NA	NA	NA	NA	NA	NA	NA	NA	NA	binary	383273/36(383309)	0.138808200787114	0.017156267509984	-0.00550861396631137	0.0406675994577306	0.0117174712711681	0.00815489552754274	FALSE	binary	390390/37(390427)	0.150132744791851	0.016086833272053	-3.21428214573309	3.24645581698702	1.41423621438622	0.0676082257836429	-3.1627607773569	3.29797723008101	1.41423658499784	2.09174362853033	0.396170648918688	5.01236424780318	1.06069029928269	0.658286956402857	-1.68743767392918	3.72724579577207	1.22477009409888	0.0195455733545545	-3.21082479243587	3.24991594612883	1.41423730631168	0.990901176339199	-1.06465615305808	3.99742210546408	1.15473153021615	1.040119765111	-1.01542763201774	4.04663582032412	1.15472696318641	1.68328613840311	-0.0838889743742334	4.62172673721147	1.080151326345	1.05986109308733	-0.995691133927563	4.06637952007363	1.15472918509897	1.56263681997722	-0.262061188085852	4.51544406740813	1.09547318435962	1.0763816077393	-0.979168510380136	4.08289899683634	1.15472821351019	0.0100923050002187	FALSE
Operative procedures - main OPCS4: C80.3 Delamination of epiretinal fibrovascular membrane	41200	41200.C803	Categorical multiple	240	Health-related outcomes > Hospital inpatient > Summary Operations	2005	NA	NA	NA	NA	NA	NA	NA	NA	NA	binary	383296/13(383309)	0.915821467292639	-0.00201071575803482	-0.0397826018553951	0.0358541938066442	0.0190209950573286	0.0458232602313935	FALSE	binary	390413/14(390427)	0.59040304092188	-0.67276772296653	-3.74174791982132	1.67299070390605	1.22478913494872	-0.619683755238735	-3.68866430812022	1.72607526099541	1.22478944784911	-15.8294641175752	NA	75.8765491448727	1182.93395229299	-0.0328719463147795	-2.15340074169449	2.08765689505401	1.00004961352665	-15.8228776015387	NA	76.0891531065648	1185.59141195741	-0.795451921176968	-3.8644341982698	1.55030990132255	1.22479095357522	-0.0562982095513573	-2.1768266398632	2.06423028577611	1.0000493871118	-0.800978555301334	-3.86995361152931	1.54477142978962	1.22478463060653	-15.825204641561	NA	73.4573812694793	1151.67368491345	-0.0479627720010329	-2.16849219869073	2.07256667844393	1.00005000845544	-0.0204745792599802	-2.14100411582105	2.10005493288705	1.00005006305204	0.0329345115709349	FALSE
Operative procedures - main OPCS4: C82.3 External beam radiotherapy to lesion of retina	41200	41200.C823	Categorical multiple	240	Health-related outcomes > Hospital inpatient > Summary Operations	2005	NA	NA	NA	NA	NA	NA	NA	NA	NA	binary	383289/20(383309)	0.990847365868442	-0.000176072873965316	-0.0304435672631998	0.0302863535195226	0.0153485882801211	0.0495229666724227	FALSE	binary	390407/20(390427)	0.0171780417483843	15.2087715328247	-65.0614401149633	NA	1206.90704175684	16.3580810393417	-63.9121122394126	NA	1206.90676556825	15.2034202560304	-65.0667913915708	NA	1206.90704175402	15.1570508959638	-65.1131607515885	NA	1206.90704175329	16.3112009692038	-63.9589923097562	NA	1206.90676557135	15.7794189127534	-64.4907789587137	NA	1206.90683462223	16.2319821814727	-64.0382110970563	NA	1206.90676556487	16.8742411174269	-63.3959475687896	NA	1206.90669651691	0.00323339552539888	-51.5035040438414	51.5099708348922	1689.73985316572	0.00127316924089434	-51.4173644815297	51.4199108200115	1686.84963469631	0.00191031209685236	-51.7246698661777	51.7284904903713	1696.95205599256	0.00159674526444726	FALSE
Operative procedures - main OPCS4: L70.8 Other specified other open operations on other artery	41200	41200.L708	Categorical multiple	240	Health-related outcomes > Hospital inpatient > Summary Operations	2005	NA	NA	NA	NA	NA	NA	NA	NA	NA	binary	383298/11(383309)	0.879958486732563	0.00312911824997794	-0.0377961711149522	0.0448596493232017	0.0207329629292973	0.0441698324987049	FALSE	binary	390416/11(390427)	0.218727697001902	16.2080875805606	-155.102415307367	NA	1989.90300828131	16.95187856835	-154.358613503679	NA	1989.90288264634	-0.00210358722036948	-117.263639471415	117.259432296974	2823.63068663915	4.45214164496561e-05	-115.858554836322	115.858643879155	2789.84829928052	17.3101613202993	-154.00032714682	NA	1989.90284077254	16.0850546734154	-155.225448215273	NA	1989.90300829015	9.40678772898824e-05	-115.188109646448	115.188297782203	2773.70532710592	16.775555665314	-154.534936406409	NA	1989.90288264279	0.0023921709485036	-115.694923563158	115.699707905055	2785.96462689379	16.1453790953844	-155.165123792233	NA	1989.90300827769	16.1697405695162	-155.140762318282	NA	1989.9030082798	0.0142394680432215	FALSE
Operative procedures - main OPCS4: C03.2 Insertion of prosthetic replacement for eyeball	41200	41200.C032	Categorical multiple	240	Health-related outcomes > Hospital inpatient > Summary Operations	2005	NA	NA	NA	NA	NA	NA	NA	NA	NA	binary	383294/15(383309)	0.43278020940256	-0.0139405825812925	-0.0499282488197231	0.0209237832290792	0.0178492872143094	0.0224399930927301	FALSE	binary	390412/15(390427)	0.0175029903863965	16.1947570780239	-132.247219941287	NA	1980.90897896084	17.6391263704632	-130.802836462822	NA	1980.90878965302	17.5882522209413	1498.57289234368	874.023870313111	1980.90878965835	0.00118421259803774	-97.8604144039202	97.8627828291162	2777.29369556337	16.1988728704829	-126.84244769289	NA	1980.90897895981	-0.00294382465946776	-96.0943734116012	96.0884857622822	2727.0566326559	16.1250371121934	-132.316939906852	NA	1980.9089789573	16.0797469357219	-132.362230083531	NA	1980.90897896007	-0.00185954738595361	-97.7272575941345	97.7235384993626	2773.42834910367	17.231445748428	-131.210518660944	NA	1980.90881068538	0.000637215394322507	-98.1462732329042	98.1475476636928	2785.39079149145	0.00162736777636817	FALSE
Operative procedures - main OPCS4: H40.8 Other specified operations on rectum through anal sphincter	41200	41200.H408	Categorical multiple	240	Health-related outcomes > Hospital inpatient > Summary Operations	2005	NA	NA	NA	NA	NA	NA	NA	NA	NA	binary	383298/11(383309)	0.83961279897327	-0.00418674953893497	-0.045520583625857	0.0369550488288158	0.0206876196249385	0.0422681747539285	FALSE	binary	390416/11(390427)	0.718396704652841	0.0169673465105243	-3.21340629955424	3.24734101542035	1.41424145902319	0.0692370778442462	-3.16113501208189	3.29960918881658	1.41424026362402	0.0134151681233866	-3.21695521599519	3.24378556098441	1.41423894929159	-0.0343376894341372	-3.26470586453098	3.19603049405741	1.41423725320398	0.714161378610184	-1.63158183145991	3.78313197267915	1.22478119094518	-16.191914581206	NA	147.076915683819	1886.61767407623	-0.0579920014703966	-3.28835988077085	3.17237588663019	1.41423702626311	-16.1969924101843	NA	147.38692329723	1890.2585757933	-16.1934558396375	NA	152.917344998201	1954.12330216344	-0.0475523601924878	-3.27792088160671	3.18281616294972	1.41423751652569	0.671637835453987	-1.67409052634005	3.74059921215149	1.2247731728387	0.0384575003280983	FALSE
Operative procedures - main OPCS4: M72.2 Urethrectomy NEC	41200	41200.M722	Categorical multiple	240	Health-related outcomes > Hospital inpatient > Summary Operations	2005	NA	NA	NA	NA	NA	NA	NA	NA	NA	binary	383292/17(383309)	0.513629345784922	-0.0108743018478359	-0.0443043164838101	0.0218390934255083	0.0166878169542528	0.0263620272837161	FALSE	binary	390410/17(390427)	0.627030151023525	0.719569880491477	-1.62627411548757	3.7886032321766	1.22483519532359	1.17995105594657	-0.875755184226182	4.18654575853355	1.15480091262811	-15.9397476743903	NA	108.699499717648	1768.01188053842	0.662407838076355	-1.68342710214181	3.73143549915583	1.22483026790626	0.729243899209734	-1.6166078736912	3.79828212562616	1.22483942025469	-0.0965598373188295	-3.32699305750386	3.13387346381998	1.41428661297592	-0.0526797431059156	-3.28311386534743	3.17775444014287	1.41428729735015	0.584757108050287	-1.76107166634851	3.65378089096861	1.22482691090116	-15.9270763731154	NA	105.40360564966	1721.07977044636	0.645732004148828	-1.70010137274783	3.71475865004819	1.2248293995742	-0.0246258648233857	-3.255063760326	3.20581192930813	1.41429013257779	0.0346756201058664	FALSE
Operative procedures - main OPCS4: M76.7 Endoscopic removal of urethral stent	41200	41200.M767	Categorical multiple	240	Health-related outcomes > Hospital inpatient > Summary Operations	2005	NA	NA	NA	NA	NA	NA	NA	NA	NA	binary	383296/13(383309)	0.812944091077438	-0.00450218055667133	-0.0424351902382138	0.0332309693199117	0.0190280388430171	0.0409860127784493	FALSE	binary	390414/13(390427)	0.978241120129611	0.0191253420177983	-3.21125099362837	3.24950171282761	1.41424318543361	0.070312129888298	-3.16006450930694	3.30068880565934	1.41424341900861	0.706339557631043	-1.63939421531744	3.77530454844347	1.22477593587432	-14.1812299947683	NA	43.533505795074	716.063518669053	0.717218667299547	-1.62853006095311	3.78619296105874	1.22478402218931	-0.102553325554924	-3.33293919723286	3.12783261091016	1.41425051796613	-0.0573561290544222	-3.28772775770121	3.17301551385323	1.41423956366492	-0.109076033231365	-3.33944683505035	3.12129476226258	1.4142389209783	-0.0349926104437958	-3.26537289988481	3.19538774040141	1.41424623096708	-0.0466536165986966	-3.27702549678783	3.18371827196244	1.41423975452528	-0.0205819124850558	-3.25095421436	3.20979040259889	1.4142400801302	0.0491403823439346	FALSE
Operative procedures - main OPCS4: M79.3 Calibration of urethra	41200	41200.M793	Categorical multiple	240	Health-related outcomes > Hospital inpatient > Summary Operations	2005	NA	NA	NA	NA	NA	NA	NA	NA	NA	binary	383295/14(383309)	0.735066873074297	0.00622671314265306	-0.0299098396494332	0.0433249629820217	0.0184353820548846	0.0372129165947159	FALSE	binary	390413/14(390427)	0.237274473426547	0.0141536250323858	-3.21623849369902	3.24454576972777	1.41425555474738	0.0627931373286756	-3.16759703578644	3.2931833159392	1.41425405318137	-16.1110563221693	NA	131.975469447752	1919.08093666007	0.656923577061166	-1.68883450196332	3.72590338421278	1.22478913509734	-16.1070828378227	NA	132.2694147742	1922.83873590246	0.584413432661267	-1.76138500199704	3.65341831608679	1.22481094045199	1.03860099494955	-1.01698606680544	4.04513675684964	1.15474629580461	-0.110795038440183	-3.3411799901849	3.11958990132204	1.41425003784753	-16.1049685441855	NA	127.992355560581	1867.38412745824	1.05385764416229	-1.00172957819473	4.06039348881827	1.15474637210779	-16.1058220690693	NA	129.288838753513	1884.19655620991	0.0153134432827333	FALSE
Operative procedures - main OPCS4: H51.9 Unspecified excision of haemorrhoid	41200	41200.H519	Categorical multiple	240	Health-related outcomes > Hospital inpatient > Summary Operations	2005	NA	NA	NA	NA	NA	NA	NA	NA	NA	binary	383258/51(383309)	0.212231292756825	0.012079189316861	-0.006860997667022	0.0314619846519559	0.00974017338362191	0.0116689690899672	FALSE	binary	390375/52(390427)	0.619121354296269	-1.08331745767918	-4.0898592623006	0.972229986608611	1.15378744610365	0.356174428658407	-1.15606617340527	1.98100193432208	0.763806600161318	0.0137037171683119	-1.67337638939643	1.70078383214057	0.816536746813699	0.252999542330807	-1.25923588441852	1.8778225324965	0.763803775644261	0.712119881266833	-0.620433387824958	2.26796884529932	0.707155095378493	0.989283921057396	-0.220256119339133	2.49504450987183	0.666716940991779	0.452470154386688	-0.952608066700541	2.03682061587736	0.730339319059035	0.585977698591909	-0.746566289017874	2.14181974103117	0.70715054776023	0.247878418724107	-1.26435979360705	1.87270384470101	0.763805291792259	-0.0479085710931802	-1.73498546540164	1.6391683206137	0.816534670433692	0.265270180106545	-1.24696684656444	1.89009456835807	0.763804648173923	0.0343562710529769	FALSE
Operative procedures - main OPCS4: T67.3 Primary repair of tendon using permanent prosthesis	41200	41200.T673	Categorical multiple	240	Health-related outcomes > Hospital inpatient > Summary Operations	2005	NA	NA	NA	NA	NA	NA	NA	NA	NA	binary	383213/96(383309)	0.843022243786	0.00138788478311202	-0.0123451725367088	0.0151876968030703	0.00700943186270265	0.0424473320670005	FALSE	binary	390329/98(390427)	0.207094700076589	0.827610150842855	-0.294457621369918	2.13360044999792	0.601000429306218	0.988765652360585	-0.106532575870248	2.28242904227472	0.591685894054207	0.829610569083744	-0.29245870769898	2.13560202551925	0.601001157766205	0.526505690986926	-0.670982268726989	1.86636034901245	0.626852674949887	1.03297996259083	-0.0402416857613956	2.31635605399384	0.583952057697619	0.903770000774054	-0.1694422538997	2.18713944847307	0.58394774245619	-0.344768807712901	-1.96961586803039	1.1674942647129	0.763817814704353	0.588418424962371	-0.566822708737809	1.90945788813597	0.61244191228165	1.05974880944064	0.00504740893093453	2.33440749418099	0.577426458803071	0.866304247072335	-0.228984500444757	2.15996071630754	0.591681449864775	-0.0193976962497319	-1.46153686156549	1.42274149445389	0.707168926020342	0.0135745220700818	FALSE
Operative procedures - main OPCS4: T68.5 Secondary repair of tendon using graft	41200	41200.T685	Categorical multiple	240	Health-related outcomes > Hospital inpatient > Summary Operations	2005	NA	NA	NA	NA	NA	NA	NA	NA	NA	binary	383287/22(383309)	0.949800769325913	0.00092145156672501	-0.0278850757889107	0.0299855941162112	0.0146381824024315	0.0474615783111725	FALSE	binary	390404/23(390427)	0.182712112326162	-15.1639768651222	NA	60.2829674789787	1200.17682203532	0.0716312645650208	-3.15874673614777	3.30200928072785	1.41424461524602	0.710655114087746	-1.63508975190342	3.77962684722748	1.22478198592175	1.0652140429384	-0.990350640861743	4.07173895764237	1.15473600096122	1.11967572657185	-0.935897318144939	4.12620474372331	1.15473984521054	1.27836235373718	-0.632721939181404	4.25199968990856	1.11807329686945	0.635923865650904	-1.70981344232649	3.70489090764353	1.22477790491537	1.50415542592679	-0.320564192063269	4.45697203975684	1.0954828993579	-15.1644551605648	NA	58.2326228002695	1167.56844878901	-0.0497425331378017	-3.28011829891975	3.18063322452537	1.414242890353	-0.0199614843136749	-3.25033752363004	3.21041456821291	1.41424310854434	0.0120565204077169	FALSE
Operative procedures - main OPCS4: M86.8 Other specified therapeutic endoscopic operations on urinary diversion	41200	41200.M868	Categorical multiple	240	Health-related outcomes > Hospital inpatient > Summary Operations	2005	NA	NA	NA	NA	NA	NA	NA	NA	NA	binary	383298/11(383309)	0.760345815848445	-0.00631277052809213	-0.0478316129787955	0.0347184293835399	0.0207061721187847	0.0383677257813849	FALSE	binary	390416/11(390427)	0.258164182365644	16.9056614009832	-155.097448836786	NA	1995.97886144652	16.2641335111612	-155.738987520018	NA	1995.97898669668	16.9023451196037	-155.100765118097	NA	1995.97886144572	-0.000390275210377023	-116.344676496291	116.34389594587	2798.31461423611	16.908552830182	-155.094557407719	NA	1995.97886144805	0.000864475218355648	-114.236341077883	114.238070028319	2747.63507664905	16.1386976887731	-155.864423342189	NA	1995.97898669416	-0.00132612163818461	-114.340351757147	114.337699513871	2750.08405488321	0.000457144787932336	-116.182235476539	116.183149766115	2794.42796241637	16.8442467574723	-155.158863479965	NA	1995.97886144267	16.1742214579041	-155.828899573361	NA	1995.97898669768	0.0164114790673258	FALSE
Operative procedures - main OPCS4: D10.1 Radical mastoidectomy NEC	41200	41200.D101	Categorical multiple	240	Health-related outcomes > Hospital inpatient > Summary Operations	2005	NA	NA	NA	NA	NA	NA	NA	NA	NA	binary	383288/21(383309)	0.624515606895745	0.00735611174787964	-0.0220728799160796	0.0375200087003589	0.0150673064451759	0.0316719910205491	FALSE	binary	390405/22(390427)	0.126806025411174	-0.678229425171512	-3.74720053995268	1.66751444285205	1.2247814198936	0.764825870682824	-0.869090082987453	2.74092176695854	0.866076730098858	0.0190693151249632	-2.10145645569749	2.13959521010499	1.00004780834141	-0.726552179707742	-3.79552004314941	1.61918644875046	1.22477859116965	0.0193551719119393	-2.10116601092999	2.13987637438987	1.00004485366311	-15.8589975818903	NA	56.3037971155924	1127.63444686434	-15.8583246272704	NA	58.2116768740974	1157.43695241267	-0.797268282506601	-3.86623714810737	1.54847199029661	1.22477946900396	0.875900740029054	-0.658802802978425	2.81936768667313	0.836711071967027	-0.743651594365081	-3.81261997206582	1.60208781331959	1.22477902855047	0.385595576787132	-1.41216062059323	2.41279492946607	0.912917661587606	0.00873835250885865	FALSE
Operative procedures - main OPCS4: D13.1 First stage insertion of fixtures for bone anchored hearing prosthesis	41200	41200.D131	Categorical multiple	240	Health-related outcomes > Hospital inpatient > Summary Operations	2005	NA	NA	NA	NA	NA	NA	NA	NA	NA	binary	383274/35(383309)	0.521848900731405	0.00745706910489292	-0.0153234700558073	0.0306792545583839	0.0116725737863674	0.026808841305474	FALSE	binary	390390/37(390427)	0.391239237006249	0.423505632526906	-1.37423897939507	2.45069564407032	0.912911467625618	0.985238225429641	-0.549451810606444	2.92869639194027	0.836704850363069	0.0123928405852874	-2.10811344258222	2.13289912865837	1.00003558623699	-0.727368474808016	-3.79632958848373	1.61835987190416	1.22477134288554	0.71546522621378	-0.918437892883487	2.69155202461711	0.866070443038495	0.812295269225305	-0.722401206297503	2.7557575934241	0.83670789694203	0.347565248737077	-1.45017396125201	2.37475095899858	0.91290850586277	-0.802415709993342	-3.8713756651128	1.54331079788248	1.22476871897198	1.0623872601061	-0.405650916934518	2.98307455218247	0.816542664017179	0.646707014088561	-0.98718575506792	2.62278659214267	0.866065263149907	-0.714124404648072	-3.78308609337603	1.63160487252508	1.22477202434021	0.0234043483966928	FALSE
Operative procedures - main OPCS4: N11.9 Unspecified operations on hydrocele sac	41200	41200.N119	Categorical multiple	240	Health-related outcomes > Hospital inpatient > Summary Operations	2005	NA	NA	NA	NA	NA	NA	NA	NA	NA	binary	383281/28(383309)	0.0275364768169331	0.0295312378779489	0.00320494849838521	0.0576799173989269	0.0137994959465322	0.00224702123985495	FALSE	binary	390398/29(390427)	0.109936950605687	0.715045937316714	-1.6307480455445	3.78404817665611	1.22480829686905	0.0764658353555683	-3.15394482154944	3.30687650887513	1.41426943167198	0.0173408566789677	-3.21306834080292	3.24775003503726	1.41426829763201	-0.0320427907950912	-3.26244908727378	3.19836350841986	1.4142660789468	0.721983686966241	-1.62381397986004	3.79098822219412	1.22481029101796	0.591878354719194	-1.75390993548732	3.66087708173428	1.22480523454282	1.04344911126736	-1.01217757448578	4.05000456282437	1.15476435002048	1.68540031284437	-0.0818756585208711	4.62388106111225	1.08019047338203	1.35370923331318	-0.557448214092594	4.32737895956464	1.11810380214278	-15.994783649316	NA	83.6209795655365	1759.58938580244	1.77211683475462	0.00483080889440142	4.71060149617784	1.0801942491985	0.007668751913907	FALSE
Operative procedures - main OPCS4: T77.2 Wide excision of muscle	41200	41200.T772	Categorical multiple	240	Health-related outcomes > Hospital inpatient > Summary Operations	2005	NA	NA	NA	NA	NA	NA	NA	NA	NA	binary	383247/62(383309)	0.21526579362994	0.0108690812412309	-0.00629189062972564	0.0283639387018388	0.0088139538569226	0.0117984804006217	FALSE	binary	390364/63(390427)	0.960194001353288	0.529237419975603	-0.875855326898998	2.11359945606857	0.73034657081336	0.0698306867754485	-1.61725813674484	1.75691953785243	0.816541755025191	0.706362998982685	-0.62619471145084	2.26221524847286	0.707157069298731	-0.0339573256045448	-1.72104126176747	1.65312662272125	0.816538542282478	0.716132276753842	-0.616431199873957	2.2719888674934	0.707159909914353	0.589083331769798	-0.743477682102591	2.1449380988322	0.707158706940478	0.453274090917795	-0.951813033670022	2.03763163477057	0.730343683828368	0.738651164409084	-0.541552584700138	2.27347267585172	0.690114166380193	0.657082949053486	-0.675476861944483	2.21293680829748	0.707158114416332	0.800462569912504	-0.479744157155152	2.33528618385406	0.690115581876486	0.672316282683298	-0.660239731806453	2.22816727940192	0.707156242260583	0.0484010674132727	FALSE
Operative procedures - main OPCS4: T80.9 Unspecified release of contracture of muscle	41200	41200.T809	Categorical multiple	240	Health-related outcomes > Hospital inpatient > Summary Operations	2005	NA	NA	NA	NA	NA	NA	NA	NA	NA	binary	383280/29(383309)	0.441942583181912	0.00985399452268488	-0.0152026337601824	0.0355690220929133	0.0128680258469573	0.0228522707649801	FALSE	binary	390397/30(390427)	0.458340659483229	14.9026213144479	-26.5616058262255	NA	732.657335987606	15.358937311834	-25.3777727376907	NA	732.65722224621	14.8978744401729	-25.8388419334066	NA	732.657335985499	14.1583291695783	-27.3059172822148	NA	732.657677207846	15.3114086772344	-26.1528120265071	NA	732.657222249434	15.4724126568116	-25.991804828588	NA	732.657165382543	14.8278162051184	-26.6364109353027	NA	732.657335983149	15.6937681990082	-25.7704473545878	NA	732.6571312483	15.5410865215841	-25.9231309634483	NA	732.657165376054	14.1469458673959	-27.3173005843674	NA	732.657677207321	15.2697816706958	-26.194439032808	NA	732.657222245235	0.0267378275515114	FALSE
Operative procedures - main OPCS4: D17.8 Other specified other operations on ossicle of ear	41200	41200.D178	Categorical multiple	240	Health-related outcomes > Hospital inpatient > Summary Operations	2005	NA	NA	NA	NA	NA	NA	NA	NA	NA	binary	383285/24(383309)	0.409327905997106	0.0116414093797831	-0.015928828676938	0.0401236828420698	0.0141868302224912	0.0212679157313072	FALSE	binary	390403/24(390427)	0.192558382944643	14.9102419134411	-30.6700012313452	NA	735.993819763487	15.6569381758351	-29.9232944507636	NA	735.993649924089	14.2162679369391	-31.3639962440271	NA	735.994159439132	14.167603052766	-31.4126611279733	NA	735.994159435465	0.000421006455822769	-29.1660210950471	29.1668631079587	1045.4336171122	15.190448261305	-30.3897878715606	NA	735.993706540521	15.2425445606251	-30.3376915717476	NA	735.993706532564	15.7051277442497	-29.8751027785313	NA	735.993615953298	14.8550742569966	-30.7251688876783	NA	735.993819761685	14.8476873813277	-30.7325557631768	NA	735.993819758936	14.1794799607939	-31.4007842200713	NA	735.994159437501	0.0126558467124546	FALSE
Operative procedures - main OPCS4: D20.2 Maintenance of ventilation tube through tympanic membrane	41200	41200.D202	Categorical multiple	240	Health-related outcomes > Hospital inpatient > Summary Operations	2005	NA	NA	NA	NA	NA	NA	NA	NA	NA	binary	383263/46(383309)	0.271621987037598	-0.0111406388182564	-0.0312732168990667	0.00871743338297628	0.01016002818921	0.0145678639267829	FALSE	binary	390381/46(390427)	0.298094452025181	0.710693036017013	-0.444524860638329	2.03171463512346	0.612430203043531	-0.219246115450571	-1.8440784921176	1.29300011429724	0.763808987693777	-1.37410122025837	-4.34772505830861	0.53696222329387	1.1170226912533	0.658856183178941	-0.496354966122604	1.97987254709895	0.612426913998196	-0.671826609806668	-2.64791055796451	0.962072407579816	0.866055980155865	-0.393032322672799	-2.01786767052634	1.11921738073981	0.763810020568439	-0.0581267509206973	-1.50023921399332	1.38398572524393	0.707153154544683	-0.80224713570064	-2.77832395332714	0.831641376611806	0.866035115505605	-0.0371902924621461	-1.47930891672055	1.40492840036338	0.707156704053984	-0.334407294135515	-1.9592341322654	1.17783256702871	0.763805121526621	-0.0213470630874629	-1.46346206042852	1.42076796499884	0.707154622039826	0.0185681788354696	FALSE
Operative procedures - main OPCS4: S70.8 Other specified other operations on nail	41200	41200.S708	Categorical multiple	240	Health-related outcomes > Hospital inpatient > Summary Operations	2005	NA	NA	NA	NA	NA	NA	NA	NA	NA	binary	383295/14(383309)	0.365349533896657	0.0168134938442893	-0.019406435677011	0.0551787080304277	0.0187711954973342	0.0191633569331722	FALSE	binary	390413/14(390427)	0.759581252374499	0.0182213952863681	-3.21215787595054	3.24860069484623	1.41424559788722	0.0716427899757583	-3.15873567481076	3.30202128577815	1.41424497978387	-15.1667706662812	NA	78.2673281535098	1201.21493819055	-15.1676266377153	NA	76.0455802468953	1172.66252956947	0.0230400252769613	-3.20734276181393	3.25342286194088	1.4142483052842	0.587724287433197	-1.75802528217454	3.65669895051596	1.22478453334521	1.04152005640507	-1.01404324014788	4.04804429965469	1.15473537094575	-0.107103079897074	-3.33747822504727	3.12327206564869	1.41424241941883	0.656249116974539	-1.68949779444341	3.72522213697178	1.22478310171366	-0.0485107639171661	-3.27888634796438	3.18186481905435	1.41424275581068	-0.0204286774272163	-3.25080393428185	3.20994658946531	1.41424250888181	0.0401548624174286	FALSE
Operative procedures - main OPCS4: T03.3 Reopening of chest and re-exploration of intrathoracic operation site NEC	41200	41200.T033	Categorical multiple	240	Health-related outcomes > Hospital inpatient > Summary Operations	2005	NA	NA	NA	NA	NA	NA	NA	NA	NA	binary	383298/11(383309)	0.660770349305535	0.00911796636661925	-0.0316308310795612	0.0515094494152428	0.0208526368296741	0.0335347953721292	FALSE	binary	390416/11(390427)	0.751029450221787	-16.1020540457213	NA	149.621433797737	1925.8848974196	0.76961040627836	-1.57617352780937	3.8386063346213	1.22480321024878	-16.1105867330796	NA	149.635915251193	1926.15234645049	-0.0312008378769676	-3.26159211247927	3.19919048312025	1.41425500100752	0.0323385742603144	-3.19806496431431	3.26274227168171	1.41426445958824	-0.0937403938377991	-3.32414175916639	3.13666107176623	1.41426276873276	-0.0552370535756367	-3.28562750936968	3.17515344311674	1.41425437026798	-0.109603882771286	-3.33999227327129	3.12078450691714	1.41425276866757	-0.0267309504842836	-3.25713376194762	3.20367200348296	1.41426389512961	-16.1103669565605	NA	144.577770428837	1867.368717688	0.6728044011488	-1.67296223375674	3.74178934998686	1.22479373799338	0.0398114528194584	FALSE
Operative procedures - main OPCS4: T05.8 Other specified other operations on chest wall	41200	41200.T058	Categorical multiple	240	Health-related outcomes > Hospital inpatient > Summary Operations	2005	NA	NA	NA	NA	NA	NA	NA	NA	NA	binary	383244/65(383309)	0.340953380675993	0.00813743184223667	-0.00858273267648625	0.0251119535019762	0.0085707785711026	0.0179610602659299	FALSE	binary	390361/66(390427)	0.776112997540064	0.42634185327333	-0.826762081385971	1.79039685052616	0.645564128581263	-0.215632569143072	-1.84048296305187	1.29663439571201	0.763820048724115	0.237025377930323	-1.09268647692785	1.63344171293149	0.670883533775402	0.190263154771553	-1.13944611687313	1.58667714462071	0.670882129416245	0.249866313345513	-1.07985149073705	1.64628814465588	0.670886769240552	0.123416392622456	-1.20629695067059	1.51983416887174	0.670884331965069	0.348925355237186	-0.904171929977508	1.7129746710867	0.645560675768927	0.701856294800158	-0.420193761817898	2.00783338040257	0.600991648804799	0.883975733084558	-0.211313522279683	2.17763273435864	0.591681397907415	0.176799906747915	-1.15290860634284	1.57321318738986	0.670881709852616	-0.307982531617151	-1.93282723423141	1.20427782956217	0.763815925553941	0.0408241830351284	FALSE
Operative procedures - main OPCS4: C27.5 Probing of nasolacrimal duct NEC	41200	41200.C275	Categorical multiple	240	Health-related outcomes > Hospital inpatient > Summary Operations	2005	NA	NA	NA	NA	NA	NA	NA	NA	NA	binary	383250/59(383309)	0.968198326604718	-0.000356198849690956	-0.01789181248325	0.0172410215355017	0.00893408667997553	0.0484372301847695	FALSE	binary	390368/59(390427)	0.235774283371721	0.0201537231818116	-1.42199041262687	1.46229792063779	0.70716815576594	0.4751828533235	-0.777933304830721	1.83924820053137	0.645567645758844	-0.274236830566437	-1.89908969297823	1.23803295386237	0.763817339479668	-0.0330246240649076	-1.4751645049829	1.40911529806434	0.707165654264098	0.836518880370996	-0.285557208894726	2.14251545765686	0.601001433838677	-0.790730531523762	-2.76683229544165	0.84319380360893	0.866025707586722	0.75343627113526	-0.3686261086164	2.05942251836191	0.600994872763099	0.295292219135174	-0.957808916700907	1.6593447601901	0.645559829015589	0.527339692170624	-0.670157948889667	1.8672022567597	0.626854451332832	-0.738302970890799	-2.71439812681421	0.895611895604958	0.866036510679108	-0.306071508233916	-1.93092264915689	1.20619630119398	0.763815747236289	0.0152281377138108	FALSE
Operative procedures - main OPCS4: C27.2 Dilation of nasolacrimal duct	41200	41200.C272	Categorical multiple	240	Health-related outcomes > Hospital inpatient > Summary Operations	2005	NA	NA	NA	NA	NA	NA	NA	NA	NA	binary	383279/30(383309)	0.274691728147256	-0.0137257254663142	-0.0388925474760753	0.0108877130200412	0.0126188474940868	0.0147534968053877	FALSE	binary	390395/32(390427)	0.423744582570732	-1.59295182161726	-4.54576282152015	0.231755375271785	1.09547681018981	-1.54202719621551	-4.49483827415295	0.282680136864502	1.09547736900025	0.194105474865901	-1.00606831476252	1.4383285982045	0.605587016884255	-0.545681336264848	-2.13003660771264	0.859402955344036	0.730342690464879	-0.896194383089033	-2.83965347118133	0.63849720251384	0.836705547447213	-0.329686983101347	-1.72609668588399	1.00001777138685	0.67088015616241	-0.97487892460433	-2.91832996000649	0.559799965754055	0.836699605435749	-1.71867671365208	-4.67148426829873	0.106022184079326	1.09547113197092	-0.54897294983053	-2.13333419917257	0.856118934266468	0.730346554059331	-0.557465367543589	-2.14182013822434	0.847618303069983	0.730342370184215	-1.63142462274413	-4.5842343431941	0.19327948029166	1.09547508062759	0.0249748457937793	FALSE
Operative procedures - main OPCS4: D26.8 Other specified operations on vestibular apparatus	41200	41200.D268	Categorical multiple	240	Health-related outcomes > Hospital inpatient > Summary Operations	2005	NA	NA	NA	NA	NA	NA	NA	NA	NA	binary	383292/17(383309)	0.373348075836575	0.0149762409248623	-0.0178570844992741	0.0493981913630869	0.0169677040157544	0.0195475738214471	FALSE	binary	390410/17(390427)	0.0983834517344947	15.2098038630792	-71.0316208099855	NA	1208.55089181031	15.2608330060455	-70.9805916669721	NA	1208.55089180965	15.2055132562201	-71.0359114166478	NA	1208.55089180755	16.5454833065835	-69.6959192241874	NA	1208.55058151756	0.000934166813600766	-57.0247618912977	57.0266302249249	1716.69090977185	15.0858316365771	-71.155593037092	NA	1208.55089181878	-0.000184693905704935	-55.959253088094	55.9588837002825	1684.5813496728	16.694934556818	-69.54646649781	NA	1208.55056083152	15.8481420841545	-70.3932678275781	NA	1208.55068495124	15.1478912576761	-71.0935334151561	NA	1208.55089180706	15.1715105654393	-71.0699141076132	NA	1208.55089181014	0.00691850037184479	FALSE
Operative procedures - main OPCS4: T87.6 Excision or biopsy of porta hepatis lymph node	41200	41200.T876	Categorical multiple	240	Health-related outcomes > Hospital inpatient > Summary Operations	2005	NA	NA	NA	NA	NA	NA	NA	NA	NA	binary	383296/13(383309)	0.386099748373009	-0.0165748305299869	-0.0556637068909283	0.0208995092600259	0.0192497315392505	0.0201584355033673	FALSE	binary	390414/13(390427)	0.135089658849458	0.711219029590482	-1.6345194950292	3.78018682244351	1.22477859422748	0.0704595481315807	-3.15991518371037	3.30083430977559	1.41424215142051	-16.1853587552627	NA	143.558873274974	1997.55282964538	1.06480133465649	-0.990754511767121	4.07132189550842	1.15473196348092	-16.1811825300766	NA	143.912771040575	2001.92599069016	0.587896436170019	-1.75785219014564	3.65687049671638	1.22478404747962	-16.1849716520511	NA	137.916441904155	1926.99110815647	0.990707918551184	-1.06484763527225	3.9972283161092	1.15473181666316	-0.0368520172761547	-3.26722963455937	3.19352564642442	1.41424437304794	-16.1864017474071	NA	138.783118106117	1937.84651225214	-16.1835102601051	NA	140.645170415148	1961.09475047027	0.00928955772343497	FALSE
Operative procedures - main OPCS4: T91.2 Scanning of sentinel lymph node	41200	41200.T912	Categorical multiple	240	Health-related outcomes > Hospital inpatient > Summary Operations	2005	NA	NA	NA	NA	NA	NA	NA	NA	NA	binary	383297/12(383309)	0.537683486610095	0.0123101220090461	-0.0267453477117225	0.0532564768797388	0.0200937860763307	0.027588067691245	FALSE	NA	NA	NA	NA	NA	NA	NA	NA	NA	NA	NA	NA	NA	NA	NA	NA	NA	NA	NA	NA	NA	NA	NA	NA	NA	NA	NA	NA	NA	NA	NA	NA	NA	NA	NA	NA	NA	NA	NA	NA	NA	NA	NA	NA	NA	NA	NA	NA	NA
Operative procedures - main OPCS4: J01.5 Orthotopic transplantation of whole liver	41200	41200.J015	Categorical multiple	240	Health-related outcomes > Hospital inpatient > Summary Operations	2005	NA	NA	NA	NA	NA	NA	NA	NA	NA	binary	383297/12(383309)	0.329200708512826	-0.0194700385493327	-0.0606425669603752	0.0195774055398153	0.0201427214170752	0.0174020031082715	FALSE	binary	390415/12(390427)	0.419953195683697	0.0179113828878216	-3.21246592180539	3.24828871796245	1.41424419934703	0.764172535992057	-1.58156712715561	3.83314098058843	1.22477924204635	-16.1779821600345	NA	149.09458080431	1991.01236704663	0.659439090092446	-1.68629428102525	3.72840361896772	1.22477583898967	0.715705299000567	-1.63004317557564	3.78467921585186	1.22478400152306	-0.105769207909186	-3.33615152971295	3.12461316345291	1.41424805852596	-16.1783547436551	NA	143.260736543249	1920.73745846967	0.585792978803109	-1.75994106317188	3.65475790778678	1.22477619237247	-16.176261987757	NA	144.712927156057	1938.20655748254	-16.1804638442398	NA	144.160205866789	1931.598630827	-0.020741882127163	-3.25111452161535	3.20963076944369	1.41424061067558	0.0247670501771731	FALSE
Operative procedures - main OPCS4: N30.6 Manual reduction of prepuce	41200	41200.N306	Categorical multiple	240	Health-related outcomes > Hospital inpatient > Summary Operations	2005	NA	NA	NA	NA	NA	NA	NA	NA	NA	binary	383258/51(383309)	0.520789803431736	0.00618606348728917	-0.0126678825224184	0.0253085337748701	0.00965226090361279	0.0267484026938353	FALSE	binary	390376/51(390427)	0.446699352357449	-0.266897490959197	-1.89180863029838	1.24543898337023	0.763858525672869	-1.31058702969468	-4.28425456141991	0.600563764843671	1.11810076790282	0.0183489568376708	-1.42386398232301	1.46056182902802	0.707210844169468	0.373474762674959	-0.879711219324942	1.73759938484029	0.645606639964438	0.250487087809859	-1.07931315309604	1.64698388718257	0.67093139634859	0.12066480007414	-1.20912149398242	1.51714890101629	0.670923860765303	-0.0556672909222487	-1.49787096784922	1.38653640237227	0.707205570967422	-0.105981085944002	-1.54818207929184	1.33621985771168	0.707204017318898	0.659075594667558	-0.496266206101633	1.98019296504307	0.612490681221384	0.355840203736191	-0.897345346419645	1.71996451237318	0.645606434306116	-1.40548295966296	-4.3791480746066	0.505662278338087	1.11809846246329	0.0261253773130933	FALSE
Operative procedures - main OPCS4: N32.3 Incision of penis NEC	41200	41200.N323	Categorical multiple	240	Health-related outcomes > Hospital inpatient > Summary Operations	2005	NA	NA	NA	NA	NA	NA	NA	NA	NA	binary	383299/10(383309)	0.122813869066046	-0.0344199902167677	-0.0829633684034997	0.00910413392230515	0.023025578934961	0.00736703505439475	FALSE	NA	NA	NA	NA	NA	NA	NA	NA	NA	NA	NA	NA	NA	NA	NA	NA	NA	NA	NA	NA	NA	NA	NA	NA	NA	NA	NA	NA	NA	NA	NA	NA	NA	NA	NA	NA	NA	NA	NA	NA	NA	NA	NA	NA	NA	NA	NA	NA	NA
Operative procedures - main OPCS4: J11.7 Transjugular intrahepatic pressure measurements of hepatic vein	41200	41200.J117	Categorical multiple	240	Health-related outcomes > Hospital inpatient > Summary Operations	2005	NA	NA	NA	NA	NA	NA	NA	NA	NA	binary	383299/10(383309)	0.703536634022335	-0.00825875562909692	-0.0520508855620311	0.0347165709624253	0.0217253907200127	0.0356976342600587	FALSE	binary	390417/10(390427)	0.361842321725939	0.712368237840918	-1.63340197649892	3.78135564165708	1.2247956423899	-16.0925773843711	NA	159.403015050179	1965.18244848094	-16.0940809408741	NA	154.687427492265	1912.39459773367	-0.0326305236574647	-3.26301976777333	3.19775872925419	1.41425324884371	0.717910606005395	-1.6278657753629	3.78690186154704	1.22479898526619	-16.0928215477729	NA	144.42214211881	1797.4308353856	-0.0563387206428883	-3.28672743295668	3.17405000316098	1.4142528415946	-0.105712576964374	-3.33610313307908	3.1246779764642	1.41425425169209	-16.0952120422379	NA	150.185361160974	1861.99356604451	0.643300765488832	-1.70246341262845	3.71228439866587	1.22479237004368	-16.0944797528013	NA	151.587007514604	1877.68086446946	0.0219038453125684	FALSE
Operative procedures - main OPCS4: U11.5 Thallium stress test	41200	41200.U115	Categorical multiple	240	Health-related outcomes > Hospital inpatient > Summary Operations	2005	NA	NA	NA	NA	NA	NA	NA	NA	NA	binary	383274/35(383309)	0.0635215247131297	0.0219412715370642	-0.00121909252473041	0.0461952824774666	0.0120290465357624	0.00452857882921775	FALSE	binary	390389/38(390427)	0.533882288262694	0.717250952692664	-0.916697396038051	2.69336917908899	0.866092456330441	-0.617237253527434	-3.68622337675953	1.72853175499675	1.22479050079786	0.42131810892886	-1.3764684361866	2.44854139193227	0.912933817414903	-0.724549373710059	-3.79353031741423	1.62121130325587	1.22478218562415	-0.661344545673457	-3.73033013472008	1.68442365218411	1.22478842972568	0.31134394469334	-1.48644299686049	2.33856758329031	0.912934035583052	0.350168876745249	-1.4476124373339	2.37738798330216	0.912930937305627	0.806844489083698	-0.727886857567127	2.75032894670699	0.836723674685567	1.07161466225665	-0.396483784944617	2.99233818912349	0.816569225536252	0.647503481689822	-0.986437875737462	2.62361675338954	0.866088923014229	0.896143447146319	-0.638595470213782	2.83963268856103	0.836727207543517	0.0303600332472987	FALSE
Operative procedures - main OPCS4: E15.4 Excision of lesion of sphenoid sinus	41200	41200.E154	Categorical multiple	240	Health-related outcomes > Hospital inpatient > Summary Operations	2005	NA	NA	NA	NA	NA	NA	NA	NA	NA	binary	383296/13(383309)	0.261490662081488	0.0217992358958603	-0.0160115128520337	0.0625221852712134	0.0197426620668148	0.0140843550336729	FALSE	binary	390414/13(390427)	0.100328095393874	-0.000898769167336302	-108.063535022889	108.061737484554	2836.87672321571	16.2669293333806	-143.631188069645	NA	1998.76646759758	16.9059319799881	-142.992175417129	NA	1998.76634252121	-0.000459576839571805	-106.742366438653	106.741447284974	2802.2047348258	16.9099860886572	-142.988121308676	NA	1998.76634252393	16.0882861185877	-143.809831284938	NA	1998.76646760383	-0.000462834687489474	-106.126126892177	106.125201222801	2786.02703522451	16.7863390398436	-143.11176835714	NA	1998.76634251956	17.5454850222344	-142.352617371826	NA	1998.76627998176	0.000488677175855221	-106.414086487834	106.415063842185	2793.61157345546	16.1759910787672	-143.722126324299	NA	1998.76646759809	0.00704099041952841	FALSE
Operative procedures - main OPCS4: J36.1 Excision of ampulla of Vater using duodenal approach	41200	41200.J361	Categorical multiple	240	Health-related outcomes > Hospital inpatient > Summary Operations	2005	NA	NA	NA	NA	NA	NA	NA	NA	NA	binary	383298/11(383309)	0.0381813548113142	-0.0451067239786614	-0.0941722301731535	-0.00237459098836871	0.0229820331854965	0.0029118459678812	FALSE	binary	390416/11(390427)	0.503377863882142	-0.678255140705593	-3.74722521547468	1.66748725609042	1.22478068538008	0.0653509613294385	-2.05516457611531	2.18586646797986	1.00004131512664	-0.683001541056418	-3.75196691848917	1.66273320171492	1.22477658156311	-0.728830206596991	-3.79779433596859	1.61690255019122	1.22477550083839	-16.8753368321038	NA	155.534267863641	1997.9436509953	-0.108963559551984	-2.22951158859951	2.01158470252034	1.0000620884152	-0.752509159801309	-3.82147265728193	1.5932225684037	1.22477494900337	-0.802681901871031	-3.87164527793768	1.54304960233419	1.22477483763254	-16.874512630186	NA	150.583792373357	1940.5662339908	-16.8736730656458	NA	149.996070832967	1933.74577915074	-16.8754839544802	NA	152.056922783259	1957.64864773425	0.0289054639310556	FALSE
Operative procedures - main OPCS4: C46.5 Deep lamellar graft to cornea	41200	41200.C465	Categorical multiple	240	Health-related outcomes > Hospital inpatient > Summary Operations	2005	NA	NA	NA	NA	NA	NA	NA	NA	NA	binary	383258/51(383309)	0.120796338927422	0.0150678532117762	-0.00393875994991594	0.0346076978974181	0.0097967616596649	0.00730443792091176	FALSE	binary	390376/51(390427)	0.271147676621799	1.11707496162689	-0.350962412490149	3.0377614835977	0.816525586562995	0.474446108977953	-1.32330051851894	2.50163808696876	0.912897136651564	0.0124023227168201	-2.10810511084735	2.13290976236806	1.00001055299206	-0.0340644875296334	-2.15457063220017	2.0864416646766	1.00000508702867	0.0226849790754822	-2.09782642716864	2.14319641834162	1.00001332784906	0.589887555052354	-1.04401583567072	2.56597465700187	0.866054568247401	1.32863699609884	-0.0554383842603458	3.21958473059182	0.790596485648154	1.39490001284906	0.0389471816006317	3.27587181573622	0.781762264204691	0.657344920590381	-0.976555032061349	2.63342962122266	0.866052893061907	0.359163030750218	-1.43857796000255	2.38635054633026	0.912893627935309	1.07806041615222	-0.389973279574412	2.99874472403107	0.816523930898085	0.0170698630736253	FALSE
Operative procedures - main OPCS4: T28.8 Other specified other repair of anterior abdominal wall	41200	41200.T288	Categorical multiple	240	Health-related outcomes > Hospital inpatient > Summary Operations	2005	NA	NA	NA	NA	NA	NA	NA	NA	NA	binary	383272/37(383309)	0.849728177763486	-0.00213760725276093	-0.0243469913253888	0.0200987331004358	0.0112811068370634	0.0427689518217924	FALSE	binary	390388/39(390427)	0.887302546603351	-1.37256724931675	-4.34619479813816	0.538495836589439	1.11806346012302	-0.21951236701257	-1.84434045347015	1.29272893101282	0.763807235881423	-0.273058587815127	-1.8978872581405	1.2391834077142	0.76380760703913	-0.0348044596449579	-1.47691324070174	1.40730432853148	0.707151720879036	0.0171403814825628	-1.42497547245245	1.45925623434449	0.707155763655634	0.111303372454427	-1.21838459855125	1.50769797182674	0.670871144004991	-1.44498602348131	-4.41861098862116	0.466071204592104	1.11805998266607	-0.393803983812276	-2.01862747248187	1.11843204591851	0.763804369671787	-0.329004246481392	-1.95382959089574	1.18323388451214	0.763805520172527	-0.0483230453558553	-1.49043189631181	1.3937857908362	0.707151754594172	-0.0232791568050095	-1.46539082340966	1.41883251096323	0.707153369473951	0.045474430202546	FALSE
Operative procedures - main OPCS4: P05.3 Marsupialisation of lesion of vulva	41200	41200.P053	Categorical multiple	240	Health-related outcomes > Hospital inpatient > Summary Operations	2005	NA	NA	NA	NA	NA	NA	NA	NA	NA	binary	383257/52(383309)	0.868404440813036	0.00157887621088718	-0.0171090911663091	0.0203894706630498	0.00953175139768112	0.0436172509065792	FALSE	binary	390375/52(390427)	0.0897459363872782	0.295896813582583	-1.21641434678777	1.92078591009393	0.763844753919849	0.571040818683617	-0.834123162920513	2.15545971243752	0.730383078053805	0.294265801088928	-1.21804219277072	1.91915221177823	0.763843057252811	-0.0380713223659657	-1.72520750299874	1.64906485842941	0.816570001681175	1.10787026412836	-0.101767540577031	2.61369472009039	0.666760931964551	0.390466853545254	-1.01469138794846	1.97488113198656	0.730380122494596	-16.1348647802434	-357.665784669412	32.8692461896381	1082.39901391799	0.402812078499603	-1.00234142747423	1.98722271378538	0.730377743390421	-0.0454058007276104	-1.73254241426984	1.64173078829172	0.816570251832843	0.93750486978044	-0.303169264385948	2.45613485805111	0.67709181438419	-0.0334726722593896	-1.72061820802063	1.65367278355393	0.816575542530965	0.0064088542805897	FALSE
Operative procedures - main OPCS4: U17.3 Barium swallow	41200	41200.U173	Categorical multiple	240	Health-related outcomes > Hospital inpatient > Summary Operations	2005	NA	NA	NA	NA	NA	NA	NA	NA	NA	binary	383283/26(383309)	0.714519385455218	0.0049347382665611	-0.0215095603352965	0.0318248722048764	0.0135078793651734	0.0362243135900535	FALSE	binary	390401/26(390427)	0.394537889597475	14.2107982162876	-29.8055901689038	NA	733.945689688281	15.8723834513894	-28.1439722488688	NA	733.945144687505	15.3068518129776	-28.7095093346917	NA	733.945235519673	14.1612199421494	-29.8551684427787	NA	733.945689683891	14.9066597803401	-29.1097081769472	NA	733.945349065785	14.7786498453138	-29.2377181121505	NA	733.945349068735	14.8307331971142	-29.1856347597056	NA	733.945349057988	15.1873621492096	-28.8289989983109	NA	733.94523551719	15.5422474293256	-28.4741103137125	NA	733.945178749585	14.1501509977748	-29.86623738713	NA	733.945689683504	14.8657071907447	-29.1506607663604	NA	733.945349062749	0.0235618356008574	FALSE
Operative procedures - main OPCS4: E24.2 Endoscopic extirpation of lesion of pharynx NEC	41200	41200.E242	Categorical multiple	240	Health-related outcomes > Hospital inpatient > Summary Operations	2005	NA	NA	NA	NA	NA	NA	NA	NA	NA	binary	383254/55(383309)	0.29783489740032	0.00968662031871	-0.00851429179939447	0.0282304489942038	0.00934034892414786	0.0159298912104991	FALSE	binary	390371/56(390427)	0.0114710989773259	0.0163280637401372	-1.67075460446914	1.70341074995389	0.816538200629468	0.915506656270249	-0.364699075657841	2.45032998265266	0.690115306096223	-14.2989309361626	-161.64371337887	4.96267016380729	448.692174828241	0.658501891427778	-0.674045625366718	2.21434692341405	0.707152240382054	0.307655911303778	-1.20458834446876	1.93248681507043	0.76380844279872	-0.513013494559487	-2.54020106443718	1.28472758266522	0.912909012659875	0.229311576517095	-1.28292491925489	1.85413569738678	0.763804217505482	1.35817575271762	0.225977109794577	2.83114578143581	0.640561446647177	0.472282718489648	-0.932802268334049	2.05663888033669	0.73034270748405	-0.0471086678686234	-1.73418726211286	1.63996993157122	0.816535773537737	0.671153994766419	-0.661395358968983	2.22700040067279	0.707153141933438	0.0011789667089549	FALSE
Operative procedures - main OPCS4: E24.1 Endoscopic extirpation of lesion of nasopharynx	41200	41200.E241	Categorical multiple	240	Health-related outcomes > Hospital inpatient > Summary Operations	2005	NA	NA	NA	NA	NA	NA	NA	NA	NA	binary	383291/18(383309)	0.321789814339317	-0.0160999173177254	-0.0490466669671164	0.0157221207635566	0.016349995495102	0.0170199447418408	FALSE	binary	390408/19(390427)	0.668490431914024	0.015072766451976	-3.21529765045668	3.24544318685345	1.41423862709182	0.760984597381635	-1.58474362531372	3.82994614998498	1.22477294078069	0.706196364353674	-1.63953113991019	3.77515747368189	1.22477255428974	1.35143343547829	-0.559624163484785	4.32505919594758	1.11806209249022	0.0183885556706599	-3.21198374615998	3.24876086599432	1.41424007613827	0.988838601727234	-1.06672398000236	3.9953626610471	1.15473499626964	-14.202595706505	NA	33.2753237629632	714.772209639906	-0.107572325848488	-3.33793939917118	3.12279474776348	1.41423605885344	0.653130445342077	-1.69259835333559	3.72209236220102	1.22477325544879	-0.0475744056989038	-3.27794121621282	3.18279240507477	1.41423585707686	-0.0228808281952261	-3.25324930366419	3.20748764763195	1.41423713536735	0.0363904807734372	FALSE
Operative procedures - main OPCS4: U19.4 Exercise electrocardiography	41200	41200.U194	Categorical multiple	240	Health-related outcomes > Hospital inpatient > Summary Operations	2005	NA	NA	NA	NA	NA	NA	NA	NA	NA	binary	383293/16(383309)	0.725513785946071	0.00604067230889925	-0.0277217454671881	0.0406378304934121	0.0172366036817576	0.0367531514418926	FALSE	binary	390411/16(390427)	0.431285252789175	-16.2956389778418	NA	73.199114665625	1218.47321636161	-1.02970860176317	-4.03622970516237	1.02584795186691	1.15473219447568	-0.38957981245388	-2.41677453061948	1.40817071753407	0.912914436300374	-1.13313650316798	-4.13965459883498	0.922413880262811	1.15472936981957	-16.2952572972046	NA	73.3416387613917	1220.40848875125	-1.21055050455762	-4.21707402236252	0.845010960882795	1.15473445555809	-16.2945782131124	NA	69.9871974868908	1174.72844463491	-0.510848407232487	-2.53803633784146	1.28689347784945	0.912909733190114	-0.446855156800995	-2.47404313148724	1.35088670633449	0.912909744678931	-0.454381029071862	-2.48156631924926	1.34335740249948	0.912907881489447	-0.428187779931399	-2.45537610385036	1.36955454274625	0.912909990262018	0.0253313793254298	FALSE
Operative procedures - main OPCS4: C54.8 Other specified buckling operations for attachment of retina	41200	41200.C548	Categorical multiple	240	Health-related outcomes > Hospital inpatient > Summary Operations	2005	NA	NA	NA	NA	NA	NA	NA	NA	NA	binary	383296/13(383309)	0.174810253728349	0.0265280798317736	-0.0115517507833146	0.0681369629699053	0.0200283762781654	0.00994431013641858	FALSE	binary	390414/13(390427)	0.177490103632106	16.1214182859748	-134.837767399673	NA	1897.84054827328	0.00753048303347122	-103.323245039048	103.338306005115	2731.09107999061	16.115612826637	-134.843572859124	NA	1897.84054827471	16.0663740260463	-134.892811659424	NA	1897.84054827105	16.1294743258395	-134.829711360085	NA	1897.84054827676	16.0076451622343	-134.951540523684	NA	1897.84054827668	17.13897863241	-133.820193082272	NA	1897.84037263199	15.9866795146948	-134.972506170615	NA	1897.84054826903	0.0158354177759843	-100.512553810198	100.54422464575	2657.02241872435	17.4388821622191	-133.520287806093	NA	1897.84035067684	0.00673820044549301	-100.931089589636	100.944565990527	2667.84411244653	0.0117349840325474	FALSE
Operative procedures - main OPCS4: L35.3 Percutaneous transluminal insertion of stent into cerebral artery	41200	41200.L353	Categorical multiple	240	Health-related outcomes > Hospital inpatient > Summary Operations	2005	NA	NA	NA	NA	NA	NA	NA	NA	NA	binary	383297/12(383309)	0.145507099195015	-0.029416284652597	-0.0723484336420024	0.0100405498721218	0.020678013127291	0.00849594197893283	FALSE	binary	390415/12(390427)	0.415426112403975	0.016866125796383	-2.10364660817814	2.13737891370211	1.00003955915488	0.0677780122436581	-2.05273280343767	2.18828885255602	1.00003832829678	-16.8891542576262	NA	149.805746727984	2006.01390028623	-16.887327487312	NA	145.823908263467	1958.07429452799	-0.67262672401986	-3.74159770877992	1.67311720703571	1.22478149478418	-0.799262621497192	-3.86824160600981	1.54649432277695	1.22478847930931	-0.0583883041002873	-2.17889171867784	2.06211512450703	1.0000336121322	-0.802301702590266	-3.87126187492139	1.54342463069665	1.22477205264967	-16.88477346716	NA	145.366442240576	1952.53839273797	-0.739753199997642	-3.80871389897258	1.60597402621564	1.22477251979919	-16.8859515576157	NA	146.774418922844	1969.49622435143	0.0245330066932062	FALSE
Operative procedures - main OPCS4: U22.8 Other specified neuropsychology tests	41200	41200.U228	Categorical multiple	240	Health-related outcomes > Hospital inpatient > Summary Operations	2005	NA	NA	NA	NA	NA	NA	NA	NA	NA	binary	383289/20(383309)	0.99858789144489	2.71598718907901e-05	-0.0302269052805993	0.0304939607651676	0.0153461949250381	0.0499525125194267	FALSE	binary	390407/20(390427)	0.301840553449589	0.0188157269956732	-3.2115592133258	3.2491906902918	1.41424227476633	1.16940081516504	-0.886163624708846	4.17592563135558	1.15473590771566	0.0136736070960471	-3.21669914575709	3.24404636568041	1.41424058874508	0.659489316054674	-1.68624296402385	3.72845325193766	1.22477520342333	-15.176456047587	NA	65.7115189171286	1212.02363680649	1.50583585476636	-0.318892120339229	4.45865594154351	1.09548622290283	-0.0573052835134941	-3.28767670422476	3.17306614679913	1.41423956748909	0.584681788192864	-1.76104902520842	3.65364480157928	1.22477440487475	0.657486740949719	-1.68825359686133	3.72645568879011	1.22477956004481	-15.1822852986229	NA	63.1159713722823	1173.21935488279	0.672395559775786	-1.67333688594603	3.74135959433029	1.22477529061944	0.0187519139069951	FALSE
Operative procedures - main OPCS4: J47.9 Unspecified therapeutic percutaneous insertion of prosthesis into bile duct	41200	41200.J479	Categorical multiple	240	Health-related outcomes > Hospital inpatient > Summary Operations	2005	NA	NA	NA	NA	NA	NA	NA	NA	NA	binary	383293/16(383309)	0.738010289737156	-0.00573556631617752	-0.03988954800492	0.0281407404291266	0.0171529919182478	0.0373683301675013	FALSE	binary	390411/16(390427)	0.0585382787021543	17.2764612517779	-125.325969110931	NA	1955.00122818791	16.9224785444847	-125.679954927568	NA	1955.00127081531	16.8636842823325	-125.738749189537	NA	1955.00127081279	17.2224024523657	-125.380027910189	NA	1955.0012281858	0.0102132668820467	-94.7162879961599	94.7367145299241	2776.97153894844	0.012395857986985	-91.7809571411927	91.8057488571668	2690.98431109081	0.00243716801636916	-92.9545577311356	92.9594320671682	2725.09726147602	16.7403019983181	-125.862131473394	NA	1955.00127081064	0.00886954356342261	-93.3609707322672	93.378709819394	2737.20010329681	17.20866128352	-125.393769079034	NA	1955.00122818579	16.1359886526138	-126.466454146842	NA	1955.0013986889	0.00452775711973402	FALSE
Operative procedures - main OPCS4: P17.3 Marsupialisation of lesion of vagina	41200	41200.P173	Categorical multiple	240	Health-related outcomes > Hospital inpatient > Summary Operations	2005	NA	NA	NA	NA	NA	NA	NA	NA	NA	binary	383296/13(383309)	0.134945978573832	0.0294017841641687	-0.00893697859588903	0.0716011574507692	0.0202412162471836	0.00799732343291314	FALSE	NA	NA	NA	NA	NA	NA	NA	NA	NA	NA	NA	NA	NA	NA	NA	NA	NA	NA	NA	NA	NA	NA	NA	NA	NA	NA	NA	NA	NA	NA	NA	NA	NA	NA	NA	NA	NA	NA	NA	NA	NA	NA	NA	NA	NA	NA	NA	NA	NA
Operative procedures - main OPCS4: E31.5 Attention to artificial voice box in larynx	41200	41200.E315	Categorical multiple	240	Health-related outcomes > Hospital inpatient > Summary Operations	2005	NA	NA	NA	NA	NA	NA	NA	NA	NA	binary	383295/14(383309)	0.81296113485665	0.00434318230311736	-0.0317704180430728	0.0412309603576596	0.0183762580089477	0.0409881713002936	FALSE	binary	390413/14(390427)	0.467995895733889	-0.667718121149689	-3.73673586650308	1.67810172699355	1.22482231578522	-0.613564642818037	-3.68258722256973	1.73226314209556	1.22482655123211	0.0155168290065844	-2.10507588334454	2.13610958774559	1.00009049753054	-16.7127760096217	NA	121.432475125166	1797.56039061268	-16.6991483862833	NA	125.092155254493	1845.00320542551	-0.789740472439553	-3.85875368748422	1.55607198762884	1.22481835679492	-0.746603556398476	-3.81561558584468	1.59920692740095	1.22481731195283	-16.7186750682243	NA	111.408109250013	1734.28965841396	-0.0264219475310733	-2.14702640593253	2.0941829692741	1.00009810804762	0.358346749500149	-1.4395000980965	2.38561779686776	0.912967255875416	-0.716808437787571	-3.78582370433818	1.62900692621904	1.22482006003392	0.0272102891640054	FALSE
Operative procedures - main OPCS4: E33.8 Other specified other open operations on larynx	41200	41200.E338	Categorical multiple	240	Health-related outcomes > Hospital inpatient > Summary Operations	2005	NA	NA	NA	NA	NA	NA	NA	NA	NA	binary	383294/15(383309)	0.61954521386016	0.00883987499173081	-0.0260311594820793	0.0448792942069917	0.0178654765972607	0.0314323950958384	FALSE	binary	390409/18(390427)	0.0926705573973444	15.8960019191139	-67.8448545586325	NA	1202.86623566155	0.000366067685352854	-55.7880213992873	55.7887535346581	1730.6316208879	15.8900274415762	-67.8508290360467	NA	1202.86623565978	15.1506556746715	-68.5902152720253	NA	1202.86644349573	0.00433710703502817	-55.0747083829412	55.0833825970112	1708.62686844475	15.0813245954698	-68.6595463520612	NA	1202.86644350771	16.2254677816107	-67.5153838728656	NA	1202.86616637938	15.7684737809663	-67.9723826964793	NA	1202.86623565723	16.5350415497348	-67.2058076935949	NA	1202.8661317453	0.00159526429690144	-54.1933315190946	54.1965220476884	1681.20030424911	16.2629196673134	-67.4779319873123	NA	1202.86616638152	0.00660352596351547	FALSE
Operative procedures - main OPCS4: A03.8 Other specified stereotactic ablation of tissue of brain	41200	41200.A038	Categorical multiple	240	Health-related outcomes > Hospital inpatient > Summary Operations	2005	NA	NA	NA	NA	NA	NA	NA	NA	NA	binary	383260/49(383309)	0.620236140525146	-0.00485817436795516	-0.0241834897422687	0.014402963079727	0.00980599616434583	0.031456138836125	FALSE	binary	390377/50(390427)	0.0293438838637479	-0.271906791661293	-1.89674093799224	1.24034125084433	0.763810503654115	-14.5783018866082	-156.871321454549	6.67027015787884	459.052093278245	0.234178704908451	-1.0955138361009	1.63057755720027	0.670873262862705	0.370330353317274	-0.882747407186603	1.73436327421682	0.645550768693823	0.24213322090638	-1.08756563701133	1.63853786111324	0.670876687351549	0.703430131020351	-0.418615037737179	2.00940396799869	0.60098958748642	0.752194112762666	-0.36983515447776	2.05815601759207	0.600981997686445	-0.802525936280731	-2.77860490700215	0.831365174140429	0.866064051668761	-0.7321441907453	-2.70822752924296	0.901753263134986	0.866067202050636	-0.739529213583061	-2.7156095075619	0.894363835235708	0.866065009512183	-0.310184022744627	-1.93501667756367	1.20206230899301	0.76380957342221	0.00249354739927381	FALSE
Operative procedures - main OPCS4: J53.1 Endoscopic ultrasound examination of bile duct and biopsy of lesion of bile duct	41200	41200.J531	Categorical multiple	240	Health-related outcomes > Hospital inpatient > Summary Operations	2005	NA	NA	NA	NA	NA	NA	NA	NA	NA	binary	383274/35(383309)	0.137947512845054	-0.0172953190312975	-0.0407547760749897	0.00553190101397304	0.0117437157168035	0.0081268347435676	FALSE	binary	390392/35(390427)	0.165311500463339	-0.265715703965211	-1.89057475268547	1.24656115085313	0.763826346496868	0.478157346418943	-0.774969477046752	1.84223195956955	0.645576345364394	0.23801406630026	-1.09171381206484	1.63444513536022	0.670892574777772	-0.725382395069982	-2.70148162902254	0.908538430870551	0.866079059272503	-1.35791502568175	-4.33155951713701	0.553185194595087	1.11807984544285	-0.788654194609181	-2.76476125581835	0.845278063521865	0.866084718104316	0.166529161813398	-1.16319146467173	1.56295351482063	0.670888621351234	-15.5347372480615	-139.121573071615	20.4095586501445	678.014854741647	-0.723037338296343	-2.69914304717355	0.910892951731546	0.866083741842965	-0.738537203011139	-2.71463560990033	0.895382397285403	0.866078457711599	-0.306552050177916	-1.93140759345604	1.2057207034059	0.763824139866028	0.0110044183910057	FALSE
Operative procedures - main OPCS4: U31.9 Unspecified pacemaker testing	41200	41200.U319	Categorical multiple	240	Health-related outcomes > Hospital inpatient > Summary Operations	2005	NA	NA	NA	NA	NA	NA	NA	NA	NA	binary	383287/22(383309)	0.223636230997224	-0.0178872863161553	-0.0476979506415313	0.0108788143152904	0.0148141387826905	0.0122301847694699	FALSE	binary	390405/22(390427)	0.39571554939586	0.0282111307788265	-3.20222486475213	3.25864723996632	1.41428891403947	1.18179182326809	-0.873909595465711	4.1883841321296	1.15479881616637	1.40359385802663	-0.507619519381539	4.37728823532779	1.1181272122825	1.06890944719814	-0.986768541690609	4.07549008903583	1.15478793737425	0.0384169932984958	-3.19202223414048	3.26885637433701	1.41429141058127	1.29345467207449	-0.617749474714594	4.26714498666311	1.11812335022577	0.640668029598946	-1.70515960085878	3.70969112329013	1.22482644092146	-0.109080763081375	-3.33950777042952	3.12134624661459	1.41428197091956	-0.0224062672836551	-3.25284142235187	3.20802900404968	1.41428826984265	-0.0471812341465343	-3.27761153297465	3.18324902917255	1.41428448331693	-14.0109388256797	NA	27.9043166867056	660.473708643568	0.0236165186578591	FALSE
Operative procedures - main OPCS4: E35.3 Endoscopic destruction of lesion of larynx	41200	41200.E353	Categorical multiple	240	Health-related outcomes > Hospital inpatient > Summary Operations	2005	NA	NA	NA	NA	NA	NA	NA	NA	NA	binary	383289/20(383309)	0.234252648055667	0.0185237258849992	-0.011863646891373	0.0505472076775465	0.0157702531968349	0.0127935589708168	FALSE	binary	390407/20(390427)	0.179049793729417	-15.1670776128059	NA	65.0477678105854	1203.85953843209	1.17034233423702	-0.885228538922907	4.17687053188307	1.15473879639636	0.707267414950952	-1.6384713053883	3.77623550613676	1.224778568763	-15.1706965279654	NA	63.0912460597547	1174.55049103638	0.718015310131386	-1.6277327614371	3.78698922971756	1.22478363119361	-0.102794738859108	-3.33317595206309	3.12758651499449	1.41424686935322	-15.170549866419	NA	62.1693693240383	1160.7128197725	0.990252416386944	-1.06530887041903	3.99677587381763	1.15473436599377	1.35159623553357	-0.559492187371893	4.32523566464024	1.11807500064152	0.645877628629174	-1.69985946756914	3.71484471289204	1.22477769241798	0.67254550682383	-1.67319154991284	3.74151256560892	1.22477767057583	0.0118181022791898	FALSE
Operative procedures - main OPCS4: U37.1 Magnetic resonance imaging of kidneys	41200	41200.U371	Categorical multiple	240	Health-related outcomes > Hospital inpatient > Summary Operations	2005	NA	NA	NA	NA	NA	NA	NA	NA	NA	binary	383298/11(383309)	0.199027971900029	-0.0270115568524423	-0.0714888174485179	0.0140407308079476	0.0214378291747015	0.0110840096701779	FALSE	binary	390415/12(390427)	0.176475754460621	-17.2870979928765	NA	148.765820103866	2004.09650790977	-0.335616276309901	-2.36280961648229	1.46213254994498	0.912913594891228	-1.08491358649264	-4.09143477356544	0.970643595922635	1.15473255493034	-1.13277852629703	-4.13929767549471	0.922774488462768	1.15473064308756	-17.2860048154147	NA	149.032326496579	2007.2997861414	-17.2852739133913	NA	138.678889002965	1882.33508837007	-17.2892402284074	NA	142.803104964068	1932.15821571051	-0.513481320511287	-2.5406682425811	1.28425928489574	0.912909136363447	-0.442939686403266	-2.47013830606795	1.35481588456249	0.912917258047119	-17.2903687679417	NA	143.702219764841	1943.0232733997	-1.11989001383619	-4.12640969773578	0.935664098002878	1.15473114528192	0.0116715516864255	FALSE
Operative procedures - main OPCS4: J57.3 Left pancreatectomy NEC	41200	41200.J573	Categorical multiple	240	Health-related outcomes > Hospital inpatient > Summary Operations	2005	NA	NA	NA	NA	NA	NA	NA	NA	NA	binary	383272/37(383309)	0.880600387588168	0.00169623226210376	-0.0204645301624591	0.0240388736585887	0.0112957521073005	0.0441914177171473	FALSE	binary	390390/37(390427)	0.799139431294368	0.419159920582862	-1.37857885409724	2.4463452692389	0.912908262892261	0.472132992456719	-1.32560533458966	2.49931798545957	0.91290801776678	0.0124320481995603	-2.1080708298672	2.13293492346999	1.00003341729464	0.88094619062265	-0.653728707523355	2.82439468459596	0.836697735460396	-0.676663644653996	-3.74562488813298	1.66906486866445	1.22477241382918	0.804363048193109	-0.730321062883636	2.74781741591504	0.836702060553827	0.346336575566896	-1.45139644273771	2.3735173680884	0.912905117237718	0.809017726974123	-0.725656899878948	2.75246605321485	0.836697610447526	0.364161433945971	-1.43357486342118	2.39134482515889	0.912906910399012	0.645911095239899	-0.987974641440924	2.62198578685524	0.866061753220506	-0.717490529463948	-3.78645024947718	1.62823552784163	1.22477065361993	0.0418806596963997	FALSE
Operative procedures - main OPCS4: X92.2 Hyperuricaemia drugs Band 1	41200	41200.X922	Categorical multiple	240	Health-related outcomes > Hospital inpatient > Summary Operations	2005	NA	NA	NA	NA	NA	NA	NA	NA	NA	binary	383276/33(383309)	0.270484845256688	-0.0131935920407312	-0.0371262098042066	0.0102609564572959	0.0120183699039231	0.0145290105335866	FALSE	binary	390394/33(390427)	0.0397271447440812	-1.58871774326705	-4.54153792948583	0.236008581865177	1.09548532706798	-0.439094394778851	-2.0234759771213	0.966022850084435	0.730359208336483	-0.497117139475329	-2.08149274926009	0.907992501183741	0.730355344050302	-0.0328526537600415	-1.31269275752888	1.24698753709568	0.632521578949551	-0.196407650600877	-1.59283475167626	1.13331625706381	0.670890163714306	-1.70852951822315	-4.66135217906552	0.116202902031757	1.09548770660994	-0.279914047945183	-1.6763271692492	1.04979426556793	0.670881805636466	-15.7765469210844	-308.047295384599	-455.653767899385	684.505675891428	-15.7654549758526	-164.034426248289	21.4639370061666	707.562717825046	-0.0460501545495444	-1.32588917491701	1.23378890542192	0.632520959336767	-0.936330844761239	-2.87979719191708	0.598371250451294	0.836710204338023	0.00321536375169517	FALSE
Operative procedures - main OPCS4: E38.8 Other specified other operations on larynx	41200	41200.E388	Categorical multiple	240	Health-related outcomes > Hospital inpatient > Summary Operations	2005	NA	NA	NA	NA	NA	NA	NA	NA	NA	binary	383291/18(383309)	0.505810728471911	-0.0107777541161153	-0.0432702182361589	0.0210426342887391	0.0162363236626111	0.0259432740459333	FALSE	binary	390409/18(390427)	0.176012167290061	-0.38894391375587	-2.41613414513685	1.40880084768195	0.912911315648266	-1.03074692578259	-4.03726766939144	1.02480887712239	1.15473185750788	-16.2976166928721	NA	68.7113951350592	1218.69670908753	-0.0347283237248654	-1.72180825457188	1.65235162517798	0.816536881274427	-16.2938455636174	NA	68.896090066179	1221.29044870628	-1.2056139796624	-4.21214216766281	0.849957129771965	1.1547388541016	-0.46389625907854	-2.4910795533995	1.33383970888671	0.912906519089952	-1.20742535905555	-4.2139425348444	0.848123115270667	1.15472850541077	0.249442303302712	-1.26280816321128	1.87427858969291	0.763812090525168	-16.2957497431362	NA	57.520256466193	1182.14061136477	-1.12061948929646	-4.12713875505202	0.934933297347141	1.1547304719959	0.011654053108185	FALSE
Operative procedures - main OPCS4: E42.4 Revision of tracheostomy	41200	41200.E424	Categorical multiple	240	Health-related outcomes > Hospital inpatient > Summary Operations	2005	NA	NA	NA	NA	NA	NA	NA	NA	NA	binary	383296/13(383309)	0.8577512579073	0.00341511167727506	-0.0341342674216176	0.0416906915256108	0.0190681662037485	0.0431618027974443	FALSE	binary	390414/13(390427)	0.310716699832379	0.0195462790167642	-3.21084351752738	3.24993611343897	1.41425377500265	-16.1172191715203	NA	142.586463050301	1989.04725542791	0.709955093627342	-1.63580611943622	3.77893682965851	1.22479081705689	-16.1213016270267	NA	134.659656007089	1889.7510489627	0.718335861527333	-1.62743269898683	3.78732221394738	1.2247948147064	0.994806333796583	-1.06078981830114	4.00134661098823	1.15475050820311	-0.0564441365124858	-3.28682900301134	3.17394074489142	1.4142499812229	-16.1230132647489	NA	129.321216779285	1822.86537109178	-16.1184735084647	NA	134.242439076141	1884.48658728679	-0.0490425991664332	-3.27942883085652	3.18134363810376	1.41425102574927	0.673498212326159	-1.67225841746271	3.74247710412952	1.22478834256557	0.0191740671070476	FALSE
Operative procedures - main OPCS4: A08.8 Other specified other biopsy of lesion of tissue of brain	41200	41200.A088	Categorical multiple	240	Health-related outcomes > Hospital inpatient > Summary Operations	2005	NA	NA	NA	NA	NA	NA	NA	NA	NA	binary	383281/28(383309)	0.625824655986542	-0.00632422604434102	-0.0320234916740364	0.0191850553974354	0.0129762248709622	0.0317540148506303	FALSE	binary	390399/28(390427)	0.747604289979673	0.421843614708747	-1.37589714384632	2.4490305660476	0.912909357974233	0.761702883279486	-0.872190649904865	2.73778299695155	0.866065646665677	-0.680231870627251	-3.74919192731534	1.66549473066138	1.22477127597216	-0.727803381842783	-3.79676209725048	1.61792106950273	1.22476953531824	0.0200519528698646	-2.10045646862652	2.14056040769102	1.00003695707011	0.297802903903229	-1.49994368640853	2.32499450180325	0.912912556513999	-0.0582857453684239	-2.17878613997506	2.06221465560388	1.00003183676348	0.808264415507161	-0.726410899371725	2.75171317088008	0.836697927859963	-0.731851893068097	-3.80081324689999	1.6138768506938	1.22477175542151	0.358100835230267	-1.43963411462842	2.38528316491091	0.912906174539383	-0.715178083575705	-3.78413763582834	1.63054772124597	1.22477042320006	0.0396845881272147	FALSE
Operative procedures - main OPCS4: P25.1 Repair of vesicovaginal fistula	41200	41200.P251	Categorical multiple	240	Health-related outcomes > Hospital inpatient > Summary Operations	2005	NA	NA	NA	NA	NA	NA	NA	NA	NA	binary	383283/26(383309)	0.97959000595057	-0.000344534811173307	-0.0268629238499124	0.0263064693937124	0.0134669142462605	0.0489854947332067	FALSE	binary	390401/26(390427)	0.131619675612234	-17.4152417047006	NA	91.625346709379	1839.418867379	-1.32668691111271	-4.3003507830695	0.584457544347196	1.11809835518422	-1.37835739432721	-4.35202127048899	0.532787237723672	1.11809838034576	0.367987946785975	-0.885192149192204	1.73210759859552	0.645603831512069	-1.37998151817721	-4.35364535171785	0.53116272773495	1.11809830312707	-1.51008996734304	-4.48375006298929	0.401045777549653	1.1180947486626	-0.0630551504376465	-1.50525384797619	1.37914345846478	0.70720294110768	-0.392856979886719	-2.017763108615	1.11947421457991	0.763855803016353	-1.43284681093276	-4.40650729334905	0.478289898491608	1.11809512692286	-1.42883561550784	-4.40249685845682	0.482302956471602	1.11809586642911	-0.325572295147383	-1.95048768577073	1.1867687516597	0.763861384707414	0.00906863817314843	FALSE
Operative procedures - main OPCS4: P25.8 Other specified other repair of vagina	41200	41200.P258	Categorical multiple	240	Health-related outcomes > Hospital inpatient > Summary Operations	2005	NA	NA	NA	NA	NA	NA	NA	NA	NA	binary	383293/16(383309)	0.461684958545838	0.0127375385861177	-0.0210682614134444	0.0480048957046182	0.017415429884041	0.0237610084614056	FALSE	binary	390411/16(390427)	0.312405815849803	-16.0393110548146	NA	118.809840321952	1855.23120728418	-16.0442226971457	NA	122.485181584862	1905.86348765668	0.69991092733611	-1.64585754262995	3.76889747306061	1.22479448611729	1.34926349169508	-0.561854193776103	4.32291581326923	1.11808711192478	0.0135302018914953	-3.21686951767078	3.24392994995898	1.4142609101888	-16.0391415906511	NA	110.642893332587	1742.86943738489	-0.0608371812792053	-3.29122897704988	3.16955462029214	1.41425481787259	0.582443278053194	-1.7633198578832	3.65142650532611	1.22479160166283	0.65094859688797	-1.69482329902575	3.71993728047931	1.2247963420484	0.648708285708633	-1.69705667544893	3.71769264731339	1.22479258776212	-0.0260218666967552	-3.25642845536137	3.20438475586786	1.41426618569317	0.0192746839319305	FALSE
Operative procedures - main OPCS4: A09.5 Insertion of neurostimulator electrodes into the brain	41200	41200.A095	Categorical multiple	240	Health-related outcomes > Hospital inpatient > Summary Operations	2005	NA	NA	NA	NA	NA	NA	NA	NA	NA	binary	383277/32(383309)	0.864792203314681	-0.00206547356750137	-0.0259596354816132	0.0218635040125222	0.0121286799497612	0.0434510447245726	FALSE	binary	390394/33(390427)	0.31525059478242	-0.388513034996371	-2.41570294111782	1.4092309951747	0.91291062521005	0.0695952652405292	-1.61749213041857	1.75668269990627	0.816541018245601	-1.08482343900019	-4.09134445782181	0.970731136604224	1.15473102643784	0.659008493418672	-0.673543512908673	2.21485687672752	0.707154440761695	-14.2892009049741	NA	10.1311860019331	448.442764765052	0.403952276879583	-1.00114372429065	1.98831724575283	0.730348360488889	-0.0578986241318962	-1.74497995718097	1.62918272437087	0.816537405078813	-1.20641658475713	-4.21293569804476	0.849134082094747	1.15472923693676	-0.0380949096126413	-1.72518201236248	1.64899224762036	0.816540848598728	-0.0478098322128202	-1.73489199087837	1.63927232654249	0.816537891602436	-0.021421602953871	-1.70850462357439	1.66566143955563	0.816538410802276	0.0194102979132945	FALSE
Operative procedures - main OPCS4: A10.8 Other specified other operations on tissue of brain	41200	41200.A108	Categorical multiple	240	Health-related outcomes > Hospital inpatient > Summary Operations	2005	NA	NA	NA	NA	NA	NA	NA	NA	NA	binary	383296/13(383309)	0.65429102080171	0.00856231857254407	-0.0289189549728635	0.0473625817185335	0.0191826206137608	0.0331959074425833	FALSE	binary	390414/13(390427)	0.053100684312003	-16.8878090389262	NA	143.058683817063	2003.61814463849	-0.62544888835572	-3.69441514033205	1.72028712357498	1.22477717432415	0.0165132305422777	-2.10401101746814	2.13703769937452	1.00004686321969	-16.8840239149643	NA	139.169202583366	1954.84796545651	-16.8877643386304	NA	143.323364045574	2006.93318166482	-0.115697605666775	-2.23621083820743	2.00481557512347	1.00003976243888	-16.8843736559423	NA	137.32689495819	1931.77412261982	-16.8809468156667	NA	133.647560040943	1885.64089301287	0.362202227443612	-1.43554031401166	2.38939065795284	0.912910150493027	-16.8850299757316	NA	138.184443859155	1942.5246900216	0.379916992097297	-1.41783594368468	2.4071136153059	0.912915817326883	0.00417341091036353	FALSE
Operative procedures - main OPCS4: A12.5 Creation of subcutaneous cerebrospinal fluid reservoir	41200	41200.A125	Categorical multiple	240	Health-related outcomes > Hospital inpatient > Summary Operations	2005	NA	NA	NA	NA	NA	NA	NA	NA	NA	binary	383292/17(383309)	0.997060077161299	6.13416082529539e-05	-0.0328025027812069	0.0331764577673734	0.0166479665903531	0.049883439820411	FALSE	binary	390410/17(390427)	0.293459369666063	15.2109289897808	-71.1586006547054	NA	1207.91545905427	15.2620510809103	-71.1074785635173	NA	1207.91545905345	16.815354470476	-69.5541514956936	NA	1207.91512790271	15.1590081585863	-71.2105214856558	NA	1207.91545905086	15.9081983383385	-70.4613165076059	NA	1207.91525209022	15.0882821796933	-71.2812474653004	NA	1207.91545906137	0.00074294478617761	-56.0654254739317	56.0669113635041	1683.69947759186	15.0843456758004	-71.2851839683554	NA	1207.91545904965	15.8495390170249	-70.5199758287168	NA	1207.91525208739	15.1466049890473	-63.6917881674895	NA	1207.91545905051	15.8652705357917	-70.50424430968	NA	1207.91525208362	0.018312262128702	FALSE
Operative procedures - main OPCS4: E54.8 Other specified excision of lung	41200	41200.E548	Categorical multiple	240	Health-related outcomes > Hospital inpatient > Summary Operations	2005	NA	NA	NA	NA	NA	NA	NA	NA	NA	binary	383292/17(383309)	0.268111940925946	0.0187170674653297	-0.0142436636471081	0.0536161131500246	0.0171189445170915	0.014442669659817	FALSE	binary	390410/17(390427)	0.224463759432548	15.2165465287141	-71.5696135896995	NA	1213.61800769348	15.9635147347755	-70.8226306527942	NA	1213.6178016973	16.3151605962456	-67.6580087672305	NA	1213.617733033	15.1676936219267	-71.6184664962313	NA	1213.6180076899	-0.000572790089767599	-57.4115500681137	57.410404487934	1723.87113692677	15.7840342937984	-71.0021110940507	NA	1213.61780170121	-1.40966311746437e-05	-56.3372801037084	56.3372519104461	1691.63096340709	15.7893133471477	-68.1838607672786	NA	1213.61780169585	15.1614747345013	-71.6246853838376	NA	1213.61800769243	15.1548559274284	-68.8183324402424	NA	1213.61800769011	16.5654311451054	-70.2207068770288	NA	1213.61769869902	0.014593814252592	FALSE
Operative procedures - main OPCS4: T60.2 Re-excision of ganglion of hand NEC	41200	41200.T602	Categorical multiple	240	Health-related outcomes > Hospital inpatient > Summary Operations	2005	NA	NA	NA	NA	NA	NA	NA	NA	NA	binary	383278/31(383309)	0.625726476466958	0.00603005861837357	-0.0181788434037253	0.0306657783008528	0.0123850780042405	0.0317496978069418	FALSE	binary	390396/31(390427)	0.226919211021876	-0.273843216365823	-1.89867997713593	1.23840792481531	0.763812416372464	-1.32121260443904	-4.29484423505193	0.589858244018428	1.11806762371574	-0.682825132972455	-2.65890814566812	0.951072223143931	0.866067388329281	-0.0359076061298624	-1.47802488155576	1.40620965669921	0.707156397031763	-1.37003378273364	-4.34366706688593	0.541040851013686	1.1180691992462	-15.5750416074851	NA	22.9984806400532	691.387297905947	-1.44594674494368	-4.41957563226696	0.465117874206064	1.11806501623924	0.114361294833307	-1.2153281739846	1.51075727756992	0.670871792309412	-0.328713231375533	-1.95354792172191	1.18353554931499	0.763811128702195	-0.739531980063756	-2.71561254192848	0.894361898204453	0.866065637327972	0.198670209929555	-1.13102908942697	1.5950751344548	0.670877101222845	0.0147447394899164	FALSE
Operative procedures - main OPCS4: A16.8 Other specified other open operations on ventricle of brain	41200	41200.A168	Categorical multiple	240	Health-related outcomes > Hospital inpatient > Summary Operations	2005	NA	NA	NA	NA	NA	NA	NA	NA	NA	binary	383296/13(383309)	0.356103454466706	-0.0176663377933242	-0.0569030884960446	0.0198223835864044	0.0192901131670096	0.0186949576929719	FALSE	binary	390413/14(390427)	0.737744904484196	-16.2972458878985	NA	78.8484539446087	1220.67405743357	-1.03122533005926	-4.03774558060741	1.02432986709331	1.15473164517503	-1.08660932393839	-4.09312793225034	0.968942497650033	1.15473010189025	-1.13366085269394	-4.14017783513797	0.921887662673923	1.15472857947618	-1.07953812409216	-4.0860631473828	0.976026884414905	1.15473613051983	-1.2070122721234	-4.21354255149019	0.848563543494059	1.15474107041599	-1.1573198486498	-4.16383648001219	0.898227948221401	1.15472825003123	-0.513993189410238	-2.54117610460515	1.28374233570637	0.912906355862712	-0.44466716671962	-2.47185898503657	1.35307971367299	0.912912528788383	-16.2980211787668	NA	75.9439553753525	1183.42066939676	-1.12121109507663	-4.12773056872869	0.934342517998057	1.15473091705211	0.0392821208276828	FALSE
Operative procedures - main OPCS4: E61.1 Open excision of lesion of mediastinum	41200	41200.E611	Categorical multiple	240	Health-related outcomes > Hospital inpatient > Summary Operations	2005	NA	NA	NA	NA	NA	NA	NA	NA	NA	binary	383256/53(383309)	0.726891247500275	0.00329777813103499	-0.0152013791538574	0.021968731998811	0.00944881746999619	0.0368135900535313	FALSE	binary	390374/53(390427)	0.850100440771103	0.419121093324999	-1.3786224014424	2.44631051812352	0.912897468867996	1.31821914187025	-0.101921767883496	3.22209443623525	0.801814549876022	0.416116389800134	-1.38162525317323	2.44330433770551	0.912896450750916	1.0628314645983	-0.405197827653851	2.98351313996103	0.816524141458826	0.932500744571445	-0.602188431078151	2.8759582984234	0.836690280139434	0.581460354912917	-1.05243920082565	2.55754472795047	0.866054817137527	0.633644495987266	-1.00024710531818	2.60972334165344	0.866050870073576	0.990208911018568	-0.477818364257294	2.91088937409882	0.816523233580874	1.05748568344579	-0.410546430831314	2.9781690554188	0.816525410231795	0.359060785333878	-1.43867812313166	2.38624659254208	0.912894741639643	0.668442697773282	-0.965453887252034	2.64452499669668	0.866053367101132	0.0439695524738615	FALSE
Operative procedures - main OPCS4: V11.5 Removal of fixation from bone of face	41200	41200.V115	Categorical multiple	240	Health-related outcomes > Hospital inpatient > Summary Operations	2005	NA	NA	NA	NA	NA	NA	NA	NA	NA	binary	383260/49(383309)	0.415031148271976	-0.00799351284243351	-0.0273883607387416	0.011243116663943	0.00981733513192856	0.021570108789501	FALSE	binary	390376/51(390427)	0.770933118073846	0.166599467193596	-0.935616695239252	1.30013549373348	0.556418961822178	-0.335451657631015	-1.69949719035729	0.917641292866526	0.645558552307491	-0.163394792116759	-1.40763683903854	1.03679952570989	0.605597682830481	-0.439309987320579	-1.80334914145947	0.813775396941645	0.645554608343524	-1.08227712351432	-3.0029664696324	0.385764966905251	0.816529347296959	-0.806560375341053	-2.36241551201989	0.526001251651511	0.707157583145903	-0.750908252298709	-2.30676257815241	0.581652333024993	0.707157553077709	-0.508712207114259	-1.87275150933052	0.744373414372457	0.645554652166406	-0.0422865824103462	-1.20449852779229	1.11992533753379	0.577414736962799	-0.232272178146756	-1.47650334471231	0.967910164341869	0.605591329657988	-1.1210252921655	-3.04171346277666	0.347014998211481	0.816523903335911	0.0406054508071219	FALSE
Operative procedures - main OPCS4: Q11.8 Other specified other evacuation of contents of uterus	41200	41200.Q118	Categorical multiple	240	Health-related outcomes > Hospital inpatient > Summary Operations	2005	NA	NA	NA	NA	NA	NA	NA	NA	NA	binary	383292/17(383309)	0.682572493024565	-0.00679971104418988	-0.039961558469839	0.0259825545371349	0.016639097532944	0.0345838369884303	FALSE	NA	NA	NA	NA	NA	NA	NA	NA	NA	NA	NA	NA	NA	NA	NA	NA	NA	NA	NA	NA	NA	NA	NA	NA	NA	NA	NA	NA	NA	NA	NA	NA	NA	NA	NA	NA	NA	NA	NA	NA	NA	NA	NA	NA	NA	NA	NA	NA	NA
Operative procedures - main OPCS4: K30.2 Revision of plastic repair of aortic valve	41200	41200.K302	Categorical multiple	240	Health-related outcomes > Hospital inpatient > Summary Operations	2005	NA	NA	NA	NA	NA	NA	NA	NA	NA	binary	383255/54(383309)	0.791567294783952	0.0024693463852026	-0.0158432941153221	0.0209292240252574	0.00934821918954241	0.03991754446555	FALSE	binary	390372/55(390427)	0.847885587784652	-0.894643793575124	-2.83812033206832	0.640075328611742	0.836684313744576	-0.149644248634775	-1.54608013058121	1.1800892750115	0.670891388766431	-0.49657199551648	-2.08095792690902	0.908551008641808	0.73035592229654	-0.255673030935278	-1.65210008957945	1.0740506669627	0.670885878705812	0.0283555275836797	-1.25150903309947	1.30822031362484	0.632531707157777	0.371500834295126	-0.726387295866182	1.56841719488061	0.570169149781647	-0.279228754994999	-1.6756544906229	1.05049349166159	0.670885025444338	0.36095455382337	-0.736922587378721	1.55786140727112	0.570163563814931	-0.542104982699034	-2.1264936439605	0.863021591849255	0.730356870792001	-0.0464476023361529	-1.32630096516665	1.23340577862364	0.632525335906045	-0.243697279919334	-1.64012509125606	1.08602717099253	0.670886283318697	0.0438689356489785	FALSE
Operative procedures - main OPCS4: E85.8 Other specified ventilation support	41200	41200.E858	Categorical multiple	240	Health-related outcomes > Hospital inpatient > Summary Operations	2005	NA	NA	NA	NA	NA	NA	NA	NA	NA	binary	383277/32(383309)	0.481433550232662	0.0085764432425769	-0.0152514987930746	0.0329425527276462	0.0122215375077626	0.0247927819029529	FALSE	binary	390395/32(390427)	0.49513440776528	0.713467403091213	-0.92044904933268	2.6895637148579	0.866076929354725	0.477699568109083	-1.32006265503972	2.50490375325951	0.912920897537362	-0.679106967788159	-3.74807667027258	1.66663439332856	1.22477998367376	-0.033128192761674	-2.15364513476207	2.08738877195104	1.0000420640575	0.0258958091915291	-2.09462911461943	2.14642082635651	1.00004716912096	-14.848768453253	-296.089885007937	-247.809649251862	683.338789927333	0.636567803251249	-0.997341820595307	2.61265933925718	0.866073506754831	0.296822858502974	-1.5009294539407	2.32401910883387	0.912915447210411	0.371744328373257	-1.42601820261636	2.39894877940799	0.912921074234969	0.869361000577372	-0.665340572256688	2.81282678429544	0.836710110882918	0.384922983976648	-1.41283236183778	2.41212164658753	0.91291710916871	0.0285576796885253	FALSE
Operative procedures - main OPCS4: E85.9 Unspecified ventilation support	41200	41200.E859	Categorical multiple	240	Health-related outcomes > Hospital inpatient > Summary Operations	2005	NA	NA	NA	NA	NA	NA	NA	NA	NA	binary	383284/25(383309)	0.029656183607587	0.0309328779199432	0.00298990618855024	0.0610040826080554	0.0146836747682832	0.00236573994128821	FALSE	binary	390402/25(390427)	0.330119461026178	0.0169132680817612	-3.21345812373187	3.24728467044911	1.41423934179883	0.0693781899738119	-3.16099296558166	3.29974935499612	1.414239159997	0.0136406494347956	-3.21672940704988	3.24401070948377	1.4142383139311	0.658875431066472	-1.68685128159432	3.72783608171058	1.22477211295154	0.0209411474984456	-3.20943222696094	3.25131453924454	1.414240866535	-14.1914772586857	NA	28.0764169579108	693.836937991596	1.5516028937747	-0.273097411443433	4.50441178947081	1.09547525800983	0.990818963474684	-1.0647307876167	3.99733675871694	1.15472908308016	1.06054002592088	-0.995016680380601	4.06706124738735	1.15473228942143	1.33869634966912	-0.572365613054478	4.31232406345122	1.11806390603635	1.07716305106664	-0.978388582544534	4.08368177727185	1.1547299531735	0.020202108578678	FALSE
Operative procedures - main OPCS4: E89.2 Expectoration of induced sputum from respiratory tract	41200	41200.E892	Categorical multiple	240	Health-related outcomes > Hospital inpatient > Summary Operations	2005	NA	NA	NA	NA	NA	NA	NA	NA	NA	binary	383288/21(383309)	0.55996882923256	0.00876953577689676	-0.0206679989733145	0.0390388114106859	0.0150937243674495	0.028626316698325	FALSE	binary	390405/22(390427)	0.975923019096492	0.017471798058098	-3.21289925901309	3.24784286897439	1.41423720762079	0.0689563966360675	-3.16141452555775	3.29932732905687	1.41423753193528	0.705920448005487	-1.6398078410302	3.77488154039658	1.22477168047759	0.658863532934314	-1.68686315125224	3.72782363868346	1.22477081802152	0.714750694266113	-1.63098546982321	3.7837166789716	1.22477593470776	0.99313230533999	-1.06243437808411	3.99965784480555	1.15473544231978	1.04069265988763	-1.01485725124432	4.04720995980756	1.15472772457023	0.584475621388336	-1.76124980132125	3.65343493576347	1.22477013066558	-0.0372359589641376	-3.2676079979685	3.19313610210734	1.41423728515017	-0.0469936059731048	-3.27736155503509	3.18337434648161	1.41423402547436	1.0773273804972	-0.978224712806993	4.08384575167223	1.15472872806833	0.0490441401636117	FALSE
Operative procedures - main OPCS4: A39.8 Other specified repair of dura	41200	41200.A398	Categorical multiple	240	Health-related outcomes > Hospital inpatient > Summary Operations	2005	NA	NA	NA	NA	NA	NA	NA	NA	NA	binary	383290/19(383309)	0.502181362864445	0.0106291054115363	-0.0203370256955893	0.0426654298425968	0.015913970629464	0.0257662752547056	FALSE	binary	390408/19(390427)	0.0424896142846935	0.424151831509466	-1.37359809808642	2.45134632767295	0.912914113049553	-15.8779129047816	NA	68.8108396527093	1245.49130518387	-0.680182212269907	-3.74914629556669	1.6655498119381	1.22477487452872	-15.8789992464093	NA	64.572841748818	1183.18035653635	-15.8743774946609	NA	66.7189775604318	1214.67494183775	0.589806901661586	-1.04411257132205	2.5659054590451	0.866078419366768	-0.750731769867731	-3.81969463564643	1.59499828951152	1.22477381469425	-0.802175966682627	-3.87113813791277	1.54355294010085	1.22477320367371	0.369838296085881	-1.4279161717423	2.397036433884	0.912916611904571	-15.8792926817855	NA	61.7852786576358	1175.75349340745	0.672452496167663	-0.961444835054609	2.64853557755863	0.866067325595935	0.00340784811234087	FALSE
Operative procedures - main OPCS4: E92.8 Other specified respiratory tests	41200	41200.E928	Categorical multiple	240	Health-related outcomes > Hospital inpatient > Summary Operations	2005	NA	NA	NA	NA	NA	NA	NA	NA	NA	binary	383296/13(383309)	0.49583450845418	0.0130719652646588	-0.0244266825354225	0.0524218514321751	0.0193227749454671	0.0254770333275773	FALSE	binary	390414/13(390427)	0.178279231823905	-16.864507776464	NA	142.140562353708	1988.31883167937	-0.624523817588337	-3.69349463498319	1.72121971055644	1.22478124807191	-0.68085001473828	-3.74981758895578	1.66488825846101	1.22477842066259	-16.868038036222	NA	138.280256493948	1940.09081260571	-16.8633248085864	NA	142.405090183278	1991.61189363834	0.304152088334746	-1.49363951249625	2.33137967572989	0.912937118860303	-16.8682214416809	NA	136.437330522618	1917.04777540785	-0.109928377531864	-2.23043767687509	2.01058089430937	1.00003730460724	-16.8633591806875	NA	137.844482725872	1934.58306215933	-0.0457179775010503	-2.16622950776725	2.07479359706624	1.00003874804746	-0.0198567909730077	-2.1403729470872	2.1006594614056	1.00004171016808	0.0117852924449888	FALSE
Operative procedures - main OPCS4: K41.2 Autograft replacement of two coronary arteries NEC	41200	41200.K412	Categorical multiple	240	Health-related outcomes > Hospital inpatient > Summary Operations	2005	NA	NA	NA	NA	NA	NA	NA	NA	NA	binary	383295/14(383309)	0.441424552817103	-0.0141537607906279	-0.0514617789862352	0.0219233566496685	0.0184706097183288	0.022824209981005	FALSE	binary	390413/14(390427)	0.26691468183641	-0.670645926441727	-3.73963890140063	1.67513363377966	1.22480063206162	-16.7802537277486	NA	134.448012600834	1961.40732601226	0.015316686609297	-2.10523589545194	2.13586926984247	1.00006489742686	0.373383640351802	-1.42441423401604	2.40061598915198	0.912940489588041	-0.663376843467088	-3.73237554077354	1.68241208409302	1.2248056400608	-0.0995046561461193	-2.22006222825976	2.02105313670931	1.00006814483387	-16.7850369059397	NA	125.192585543694	1841.42789944739	-16.7897559971154	NA	121.797390544768	1797.45394903736	-0.724088868746253	-3.79308583180173	1.62169722922666	1.22480412419695	-16.7887906215813	NA	126.002485469086	1851.9808618737	-0.021311656995076	-2.14186424588497	2.09924081345787	1.000064863609	0.0168467562010587	FALSE
Operative procedures - main OPCS4: A43.1 Extirpation of lesion of meninges of skull base	41200	41200.A431	Categorical multiple	240	Health-related outcomes > Hospital inpatient > Summary Operations	2005	NA	NA	NA	NA	NA	NA	NA	NA	NA	binary	383286/23(383309)	0.952038579996589	0.000861302005966707	-0.0273195102213994	0.0292783820680081	0.0143200522563241	0.0475867725781385	FALSE	binary	390404/23(390427)	0.0439602864134459	-0.679393163741984	-3.74835832960397	1.66634083037123	1.22477602027186	0.470844448325221	-1.32690098299796	2.49803523060065	0.912911676126222	-15.8869089774693	NA	60.4625500806733	1214.58151129608	0.65734214428371	-0.976550868442466	2.63342211729098	0.866065201545633	0.0163112420956528	-2.10420222861041	2.13682470868525	1.0000398422344	-15.8848127859321	NA	55.8693247530997	1141.47827488254	-0.0595213250269349	-2.18002577250935	2.06098311557121	1.00003409561968	0.990128972560769	-0.477900252946622	2.910811121587	0.816538475794679	-15.8846692645728	NA	58.4327303426092	1182.25512851042	-0.739613142446388	-3.80857465792701	1.60611495547051	1.22477284161715	-0.024584047796143	-2.1450949758872	2.0959268653985	1.0000382197225	0.00354346209370489	FALSE
Operative procedures - main OPCS4: F05.1 Excision of excess mucosa from lip	41200	41200.F051	Categorical multiple	240	Health-related outcomes > Hospital inpatient > Summary Operations	2005	NA	NA	NA	NA	NA	NA	NA	NA	NA	binary	383296/13(383309)	0.355044071277049	-0.0177073927806765	-0.0569492782445489	0.019785523566523	0.0192927716887153	0.0186582628216198	FALSE	binary	390414/13(390427)	0.224161588252636	0.0110470578721264	-3.21932731496717	3.2414214018457	1.41424192433201	0.760853486320718	-1.58488146296745	3.8298189900006	1.22477668744549	1.11490189179727	-0.940671738127291	4.12143117090234	1.15474020045666	-0.0347443572972411	-3.2651140290321	3.19562532446569	1.41423833004216	-16.195764420091	NA	144.691113625024	2008.28098948982	-16.1971507668959	NA	134.683912695171	1883.38275381232	-16.1925789973418	NA	138.669497190699	1933.07600582663	0.994718499153659	-1.06084347634809	4.00124203942306	1.15473482931708	-0.04318924124457	-3.27355937026063	3.18718087601471	1.41423867276173	-16.19317667246	NA	139.531407845213	1943.84232252519	-0.0254664692475186	-3.25584104775711	3.2049080854028	1.41424208414158	0.0145741283520714	FALSE
Operative procedures - main OPCS4: F04.8 Other specified other reconstruction of lip	41200	41200.F048	Categorical multiple	240	Health-related outcomes > Hospital inpatient > Summary Operations	2005	NA	NA	NA	NA	NA	NA	NA	NA	NA	binary	383298/11(383309)	0.904922849131315	-0.00247191712674716	-0.0437008595892556	0.0387923873821334	0.0206921753645984	0.0453872388188569	FALSE	binary	390416/11(390427)	0.418912736735526	0.0109312917617214	-3.21944644444985	3.24130899430982	1.41424449970594	0.0644409405336262	-3.16593388728102	3.29481574412628	1.4142422704615	0.0111800412319546	-3.2191965624632	3.2415566500939	1.41424364512549	-16.1842464657612	NA	151.6956400656	1946.83458446394	0.0130498455317433	-3.21732882027115	3.24342847884895	1.41424521384281	0.577017324010825	-1.76873287131556	3.64599222830649	1.22478488129423	-16.1844150837505	NA	149.713391189514	1923.84920798214	-16.1826790412931	NA	145.754543542104	1877.91993401484	-0.0434467777446857	-3.27382031477227	3.18692674294167	1.41424128249453	1.05237520160587	-1.00318196919994	4.05889635074665	1.15473259471867	-16.1873437841123	NA	152.658516950256	1958.03659338217	0.0247079924756114	FALSE
Operative procedures - main OPCS4: D16.8 Other specified reconstruction of ossicular chain	41200	41200.D168	Categorical multiple	240	Health-related outcomes > Hospital inpatient > Summary Operations	2005	NA	NA	NA	NA	NA	NA	NA	NA	NA	binary	383283/26(383309)	0.200594414497087	-0.0173236882361891	-0.0446687314521905	0.0091700458684389	0.0136338810209099	0.0111401312381281	FALSE	binary	390401/26(390427)	0.546533926623922	-0.679994322144475	-2.65607482776346	0.95389946292274	0.866065620474596	-1.31955978211515	-4.29318809319183	0.591503665700182	1.1180645428693	-0.680144369401457	-2.65622425004719	0.953748556979789	0.866065179735331	-0.323073521550087	-1.94789667675621	1.18916200684386	0.763803948551433	-0.271611764062143	-1.89644351569667	1.24063361397248	0.763809307285749	-0.112751187555328	-1.5548716791727	1.32936929449818	0.707158254185213	-1.44552144274582	-4.41914699671925	0.465535731997949	1.11806192069539	-0.799983724941732	-2.77605994403381	0.833903926299054	0.86606254748321	-1.42812783268344	-4.40175518426578	0.482933432072117	1.11806363033172	-0.335261308974373	-1.96008449982797	1.17697426914122	0.763803973016518	-15.5893937356692	NA	28.0610390353143	727.213855609102	0.0309724834857168	FALSE
Operative procedures - main OPCS4: V22.4 Primary anterior corpectomy of cervical spine with reconstruction HFQ	41200	41200.V224	Categorical multiple	240	Health-related outcomes > Hospital inpatient > Summary Operations	2005	NA	NA	NA	NA	NA	NA	NA	NA	NA	binary	383268/41(383309)	0.764692808902846	0.00321226348596398	-0.0178223427070699	0.0244676568114095	0.0107391599659466	0.0385878950094975	FALSE	binary	390386/41(390427)	0.977953381649324	0.0168008175164003	-1.670283156078	1.70388482214858	0.81653835642531	-0.33642440487819	-2.36361176474409	1.46131667220927	0.912901592029458	0.301056908330068	-1.21118435990123	1.92588499064499	0.763806395880266	0.253308165872133	-1.25893011473809	1.87813364978524	0.763804760562414	0.308453933982895	-1.20379291338005	1.93328692126914	0.763809443092063	-0.107064530939777	-1.79415086478961	1.58002185740798	0.816539177023359	0.229649020888886	-1.28258838719086	1.85447374520108	0.763804278426853	-0.513516470585911	-2.54069934740523	1.28421837070499	0.912880887437128	0.655026300268843	-0.677528290155893	2.21087626464238	0.707155224970594	-0.0475432220365645	-1.73462255877478	1.63953611737321	0.816535374151308	-0.0216489074238552	-1.70872938141006	1.6654315832272	0.816536144154975	0.0491272584102542	FALSE
Operative procedures - main OPCS4: V22.9 Unspecified primary decompression operations on cervical spine	41200	41200.V229	Categorical multiple	240	Health-related outcomes > Hospital inpatient > Summary Operations	2005	NA	NA	NA	NA	NA	NA	NA	NA	NA	binary	383290/19(383309)	0.81935443534765	0.00359961519724179	-0.0273707629637333	0.0350770939166466	0.0157747335903054	0.041305474011397	FALSE	binary	390408/19(390427)	0.424704120376269	0.0204440977891347	-3.20993424240845	3.25082247005791	1.41424488420334	0.764872695717407	-1.58087249548404	3.83384464923745	1.22478217328975	1.11237551328102	-0.943190706082196	4.11890118888296	1.15473671342682	0.660113266080243	-1.68562475745606	3.72908076077372	1.22477829764588	-15.160473434191	NA	66.9047926859961	1203.84423636563	0.592885176383924	-1.75286648452061	3.66186114366996	1.22478566566511	0.636409027648139	-1.70932821063058	3.70537603642943	1.22477787444535	-0.109230165030593	-3.33960382941325	3.12114349564905	1.41424128066915	-15.1615836642004	NA	64.5550725432462	1169.39165197039	1.33998822732945	-0.571088884985957	4.3136223988774	1.11807029144581	-0.0202772547259488	-3.25065250737285	3.21009800303353	1.41424250342479	0.0250273415285008	FALSE
Operative procedures - main OPCS4: K58.8 Other specified diagnostic transluminal operations on heart	41200	41200.K588	Categorical multiple	240	Health-related outcomes > Hospital inpatient > Summary Operations	2005	NA	NA	NA	NA	NA	NA	NA	NA	NA	binary	383292/17(383309)	0.8951557952949	-0.00219189756860858	-0.035120948797892	0.0307912512756619	0.0166304041149544	0.0448864617509929	FALSE	binary	390410/17(390427)	0.380746564876713	0.0222042978924702	-3.20818410147793	3.25259274982781	1.41425256696682	0.767549008854959	-1.57821434051851	3.83653226305866	1.22479195271483	0.0145879560209037	-3.21579772009514	3.24497365023406	1.41425046299878	1.35413214262329	-0.556967918024615	4.32777646918171	1.11807988492759	0.722281414246346	-1.62348628412011	3.79126737411635	1.22479430442905	-15.1245302799879	-440.343208807804	21.5504857474868	1110.96983390692	-15.1346321470978	NA	66.1610264942816	1140.75052331873	-0.108992877138865	-3.33937576793233	3.12139000992603	1.41424831623489	-0.0307376948737853	-3.26112976605699	3.19965445643592	1.41425539651863	1.05208075275303	-1.00350260675511	4.05861484694452	1.15474455553553	-0.0208129307077748	-3.25119791785107	3.20957204017812	1.41424992085867	0.0228684544380769	FALSE
Operative procedures - main OPCS4: K59.9 Unspecified cardioverter defibrillator introduced through the vein	41200	41200.K599	Categorical multiple	240	Health-related outcomes > Hospital inpatient > Summary Operations	2005	NA	NA	NA	NA	NA	NA	NA	NA	NA	binary	383286/23(383309)	0.828899228074166	-0.00308976001917523	-0.0313476869968621	0.0251501418564951	0.0142958417826167	0.0417717147297531	FALSE	binary	390404/23(390427)	0.338200633931813	0.42864682523289	-1.36915104070603	2.4558792773062	0.912940473862509	-0.617335023434207	-3.68632604782779	1.72844121308747	1.22479879304721	0.0149718695914858	-2.10557484584398	2.13551861907247	1.00006111309686	-0.0319519014244866	-2.15249680728326	2.08859305730198	1.00005996682174	-0.662559914625173	-3.73155222531104	1.68321843006323	1.22479991930464	-0.0979177387316717	-2.21846718464367	2.02263185306623	1.00006288742507	-0.0550642577217176	-2.1756084695289	2.06548002831382	1.00005953167458	0.584421723581462	-1.0495248401716	2.5605387671585	0.866091958854575	-15.793135056659	NA	55.4096636504472	1135.85875571685	-15.803467847545	NA	47.01848260835	1131.94024393409	0.671847976250598	-0.962105519447229	2.64796975254702	0.866095384342613	0.0206242617787305	FALSE
Operative procedures - main OPCS4: V26.3 Revisional posterior decompression of lumbar spine and intertransverse fusion of joint of lumbar spine	41200	41200.V263	Categorical multiple	240	Health-related outcomes > Hospital inpatient > Summary Operations	2005	NA	NA	NA	NA	NA	NA	NA	NA	NA	binary	383259/50(383309)	0.493760943276709	0.00666257850606614	-0.0123899716745366	0.0259995641923013	0.00975657256137183	0.0254079606285616	FALSE	binary	390376/51(390427)	0.624118846399492	1.62821184298006	-0.196509182194973	4.58099856717928	1.09411453459594	1.67766813676291	-0.147055189789191	4.63045579904219	1.09411545519516	1.62172271426755	-0.202996777584253	4.57450880611067	1.09411395332725	1.06477531430133	-0.990783030573392	4.07133385466557	1.15343519730668	1.40933380916881	-0.501749004562171	4.38296627332106	1.1167315104327	0.592105859007943	-1.75365156214148	3.66106686890159	1.2235260034516	1.32826185873276	-0.582812183815167	4.30189044746267	1.11672776211047	1.8359759109363	0.109664252867372	4.7642103712467	1.06767838491969	1.91120951472111	0.184887434160191	4.83944773806871	1.0676822153088	1.3409538945126	-0.570120626367695	4.31458269970217	1.11672798293308	1.36684651790595	-0.544230972493397	4.34047663995309	1.11672925811191	0.034559692025023	FALSE
Operative procedures - main OPCS4: D20.8 Other specified other operations on middle ear	41200	41200.D208	Categorical multiple	240	Health-related outcomes > Hospital inpatient > Summary Operations	2005	NA	NA	NA	NA	NA	NA	NA	NA	NA	binary	383282/27(383309)	0.172219128997292	0.0182937976286435	-0.00788684391888279	0.0456710598857033	0.0135655012721108	0.00981264030391988	FALSE	binary	390400/27(390427)	0.919576284024211	0.711258447413722	-1.63447390013829	3.78022206337141	1.22477389554756	0.0694630891185824	-3.16090860153987	3.29983479098713	1.41423814812882	0.70608887404703	-1.63964064083415	3.77505072536889	1.2247723626661	-0.0340804479790517	-3.26444935366983	3.19628846293351	1.41423495385146	1.40885924677908	-0.502216421951062	4.38249235141945	1.11806814486111	0.994183819972991	-1.06138112488792	4.00070850420835	1.15473465903178	0.635427629228638	-1.71029986844491	3.70438823769768	1.22477127737973	0.584357445889706	-1.7613690974747	3.65331745378398	1.22477075657424	0.656717846433217	-1.68901600880385	3.72568240333816	1.22477471184273	1.33948537455482	-0.571578429806185	4.31311323754411	1.11806316753854	1.07764408630133	-0.977909241027484	4.08416305927169	1.15472931065736	0.0468327573384663	FALSE
Operative procedures - main OPCS4: Q54.8 Other specified operations on other ligament of uterus	41200	41200.Q548	Categorical multiple	240	Health-related outcomes > Hospital inpatient > Summary Operations	2005	NA	NA	NA	NA	NA	NA	NA	NA	NA	binary	383290/19(383309)	0.287155662864133	-0.0168473769745727	-0.0489688280692157	0.0141347817232948	0.0159386507034245	0.0153816266620618	FALSE	binary	390408/19(390427)	0.510106314764712	-1.09641431345457	-4.10300003038346	0.95927398582741	1.15479264252139	-0.345025105194241	-2.37232908565592	1.45286337200909	0.912989779741282	-1.08396574870573	-4.09056199994906	0.971745160216356	1.15480268962535	-0.439833867113628	-2.46713491394823	1.3580512994564	0.912987850634103	-17.0820256279276	NA	103.901708175479	1796.43017249088	-0.12462983428467	-1.81184629078821	1.56258690667137	0.816618106792487	-0.469632127769137	-2.49692575840623	1.32824302691757	0.912982574164061	-0.0967508807065198	-1.78400053295377	1.59050017499342	0.816638182830582	-17.0732334440994	NA	100.415129333246	1744.52906332631	-1.13749474905285	-4.14407973152499	0.91819261708895	1.15479204007365	-1.14268768630922	-4.1492731255513	0.912999916725993	1.15479236339579	0.0292138763725447	FALSE
Operative procedures - main OPCS4: V30.4 Revisional anterior excision of cervical intervertebral disc and interbody fusion of joint of cervical spine	41200	41200.V304	Categorical multiple	240	Health-related outcomes > Hospital inpatient > Summary Operations	2005	NA	NA	NA	NA	NA	NA	NA	NA	NA	binary	383295/14(383309)	0.247948346037672	-0.0213991860553809	-0.0596525374773939	0.0148098784454364	0.0187380304170065	0.0134562251769988	FALSE	binary	390413/14(390427)	0.435941438085537	-16.2661094704751	NA	76.6416676894193	1197.62872398717	-0.341996503040839	-2.36920197188844	1.45576733827016	0.912921771585218	-1.0873272296428	-4.09386038579134	0.968253908391823	1.15474344803033	-1.13515499895806	-4.14168209656832	0.920413674804968	1.15473775288168	-0.394760697198691	-2.42196882873333	1.40300639970332	0.912923583368614	-1.21778895733926	-4.22432084594546	0.837789399117639	1.15474222978027	-1.15955169178245	-4.16607833005011	0.896015997302699	1.15473731497634	-16.2589970801775	NA	71.1778702487628	1127.10590060051	-0.450194321857389	-2.47739493712776	1.34756339043301	0.912918421394058	-16.2585807898545	NA	73.8198249990084	1161.15668118991	-1.1296411429278	-4.13617675051665	0.925944693963147	1.1547456993748	0.0255916706767575	FALSE
Operative procedures - main OPCS4: F13.8 Other specified restoration of tooth	41200	41200.F138	Categorical multiple	240	Health-related outcomes > Hospital inpatient > Summary Operations	2005	NA	NA	NA	NA	NA	NA	NA	NA	NA	binary	383293/16(383309)	0.282136718872736	-0.018571602375345	-0.0538620205721412	0.0152167505294449	0.0174141504933206	0.0151333966499741	FALSE	binary	390411/16(390427)	0.943360055938008	0.0156085274911097	-2.10490883921735	2.13612590902641	1.00004233734009	-0.622334074641421	-3.69130205251756	1.72340454177838	1.22477849985787	-0.676007278287224	-3.74497808548401	1.66973596065448	1.22478097414928	-0.0337553008713653	-2.15426571662861	2.08675513887468	1.00003791411114	-0.673402413185812	-3.7423725260725	1.67233965083797	1.22478035876783	-0.109293635676122	-2.22981223183941	2.01122500052761	1.00004312825406	-0.0575497075223449	-2.17805940067045	2.06296000819341	1.00003745352092	-14.8696889313549	NA	35.8555499481207	689.234676154848	-0.73306226256322	-3.80202996520224	1.61267588206019	1.22477825465887	-0.742790332380194	-3.81175597604345	1.60294443148371	1.22477645060979	-0.713808405665112	-3.78277454248882	1.63192722559528	1.2247768943965	0.0477645566297738	FALSE
Operative procedures - main OPCS4: V34.1 Revisional laminectomy excision of lumbar intervertebral disc	41200	41200.V341	Categorical multiple	240	Health-related outcomes > Hospital inpatient > Summary Operations	2005	NA	NA	NA	NA	NA	NA	NA	NA	NA	binary	383276/33(383309)	0.42598061006561	0.00955962754909894	-0.0139203403519616	0.0336079899601234	0.0120551570516367	0.0221226903816267	FALSE	binary	390394/33(390427)	0.222420900588933	-0.387885038165471	-2.41508245725343	1.40986878505253	0.912916265275061	-1.02744971005809	-4.03397543273191	1.0281162562415	1.15473650852653	0.0155552216521678	-1.67154130601107	1.7026517810954	0.8165467509332	0.254047451595018	-1.25820551252287	1.87888581950667	0.763813410746877	0.022198367206198	-1.66490204197725	1.70929885861213	0.816549074709573	-15.2688451113282	NA	22.0660955303104	686.688479574037	-1.15604423648248	-4.16256704157345	0.8995157409042	1.15473376796679	0.740566735342737	-0.53965077100426	2.27539805578993	0.690121036667781	-0.0376632734488874	-1.72476016924799	1.64943368357361	0.816546978640303	-0.454167098213259	-2.48136070004444	1.34358185663259	0.912913618636377	0.267182526229836	-1.2450713276693	1.89202167712664	0.763813896978185	0.0144516383043878	FALSE
Operative procedures - main OPCS4: V38.1 Primary fusion of joint of thoracic spine	41200	41200.V381	Categorical multiple	240	Health-related outcomes > Hospital inpatient > Summary Operations	2005	NA	NA	NA	NA	NA	NA	NA	NA	NA	binary	383299/10(383309)	0.800184138510609	0.00550574655389163	-0.0373719243800581	0.0496297885619768	0.0217844548344468	0.0403449317907097	FALSE	binary	390417/10(390427)	0.592735098563441	0.0185483818342911	-3.2118295222732	3.24892632170657	1.41424465702568	0.0686135146233047	-3.16176461672591	3.29899167487528	1.4142448288308	-16.1817900787469	NA	163.187741758278	1992.19922247038	0.659212398088154	-1.6865219239098	3.72817752979051	1.22477635529545	-16.1749062443805	NA	163.537207891062	1996.00417296309	-16.1716853450649	NA	152.37163892007	1871.9560457941	-0.0579389368251732	-3.2883108544157	3.17243298989844	1.41424005072533	-16.1831910600489	NA	152.688924833602	1875.60782778838	-0.0353161303178885	-3.26569993158878	3.1950677506959	1.41424920134655	0.647275905959356	-1.69845712301828	3.7162402357377	1.22477565747037	-0.0202034900934152	-3.25057870480278	3.21017176089414	1.4142425924603	0.0330613762631786	FALSE
Operative procedures - main OPCS4: F20.4 Gingivoplasty	41200	41200.F204	Categorical multiple	240	Health-related outcomes > Hospital inpatient > Summary Operations	2005	NA	NA	NA	NA	NA	NA	NA	NA	NA	binary	383251/58(383309)	0.132152218246737	0.0136962834399211	-0.00410659158466856	0.0319297447921081	0.00916304575978118	0.00784838542566051	FALSE	binary	390368/59(390427)	0.167708958305685	1.96036297119383	0.234054052478547	4.8885388985417	1.06907902974935	0.758257097808973	-1.58747680856157	3.82722165627571	1.22477482275162	0.010111380642563	-3.22025988343122	3.24048264115003	1.41423752779624	1.91025062380062	0.18394675440563	4.83842474399831	1.06907718558983	1.40315117702413	-0.507922211369426	4.37678324508934	1.11806727348757	1.68152826409435	-0.0856660739259679	4.61997638187496	1.08015828465056	2.02016825620034	0.32458898912895	4.94079107469348	1.06069223970574	1.83692251738889	0.110621309083675	4.76509568229706	1.0690762115437	1.34580515001805	-0.565264642913415	4.31943564120318	1.11806577280302	1.56345411142463	-0.261252643762199	4.51626493839664	1.09547633257553	1.92203416766361	0.195725902808849	4.85020986133317	1.06907879118741	0.0111269084386894	FALSE
Operative procedures - main OPCS4: R22.1 High vacuum delivery	41200	41200.R221	Categorical multiple	240	Health-related outcomes > Hospital inpatient > Summary Operations	2005	NA	NA	NA	NA	NA	NA	NA	NA	NA	binary	383289/20(383309)	0.0954266038229129	-0.0259404696282493	-0.0581941029939956	0.00449815394647052	0.0158386332948168	0.00610645829735797	FALSE	NA	NA	NA	NA	NA	NA	NA	NA	NA	NA	NA	NA	NA	NA	NA	NA	NA	NA	NA	NA	NA	NA	NA	NA	NA	NA	NA	NA	NA	NA	NA	NA	NA	NA	NA	NA	NA	NA	NA	NA	NA	NA	NA	NA	NA	NA	NA	NA	NA
Operative procedures - main OPCS4: F28.2 Destruction of lesion of palate	41200	41200.F282	Categorical multiple	240	Health-related outcomes > Hospital inpatient > Summary Operations	2005	NA	NA	NA	NA	NA	NA	NA	NA	NA	binary	383282/27(383309)	0.413934331260848	0.0108592130411503	-0.0151200001380954	0.037605148796318	0.0133564655275308	0.0215139872215507	FALSE	binary	390400/27(390427)	0.160603775126868	-14.8879399025781	NA	28.7223702767445	739.251218076544	-14.8884442562719	NA	29.8966669618426	759.165616652326	0.706946729349568	-0.926947043791074	2.68302741345187	0.866065476398903	-0.034389308330581	-2.15489225758268	2.08611364938402	1.00003293847902	0.0204575304003262	-2.1000529494535	2.14096805023745	1.0000377437943	0.808778506091502	-0.725913812504509	2.75223862811068	0.836705691011336	-0.0580590038178486	-2.17856140006461	2.06244340128932	1.00003258646518	0.585538101031924	-1.04835086243295	2.5616154332267	0.866063070715692	0.654639544654218	-0.979256751083503	2.63072200785802	0.866066747033169	-0.740984598533445	-3.80994551473252	1.60474197345582	1.22477183598996	-0.714861248294586	-3.78382270210275	1.63086620486233	1.22477230672409	0.0107463143619581	FALSE
Operative procedures - main OPCS4: A67.8 Other specified release of entrapment of peripheral nerve at other site	41200	41200.A678	Categorical multiple	240	Health-related outcomes > Hospital inpatient > Summary Operations	2005	NA	NA	NA	NA	NA	NA	NA	NA	NA	binary	383257/52(383309)	0.327342027398544	-0.00932835766662368	-0.0281873832458678	0.00934151096094646	0.0095391843653941	0.0173005525815921	FALSE	binary	390375/52(390427)	0.449380562146814	-0.388154899601746	-1.75219079929375	0.864926658615017	0.64555301609149	-0.335774183516563	-1.69981116403376	0.91730864424272	0.645553673470358	0.0137279780963773	-1.14847730334822	1.17593327817716	0.577411343002311	-0.439685559306595	-1.80371661084996	0.813390238391568	0.64555005174352	0.0216047948804026	-1.14060642220712	1.18381611996255	0.577414640767976	-1.89816963078694	-4.83661467107142	-0.13098287954616	1.08015319045348	-0.240158505289067	-1.48437945609714	0.960012958819202	0.605585768359574	-0.513503906029938	-1.87753279411263	0.739569308113083	0.645548725841226	-0.0376059920297522	-1.19981273074214	1.12460083549085	0.577412165908027	-0.230018431334477	-1.4742402609485	0.970153956868785	0.605586269515876	-1.81320890984584	-4.75165226283072	-0.0460267072501973	1.08015353885641	0.0263003630954985	FALSE
Operative procedures - main OPCS4: R32.2 Repair of obstetric laceration of perineum and sphincter of anus	41200	41200.R322	Categorical multiple	240	Health-related outcomes > Hospital inpatient > Summary Operations	2005	NA	NA	NA	NA	NA	NA	NA	NA	NA	binary	383293/16(383309)	0.039598934928589	0.0369667351539297	0.00170747282001925	0.0761905432534276	0.0187651195912404	0.00300250388533932	FALSE	NA	NA	NA	NA	NA	NA	NA	NA	NA	NA	NA	NA	NA	NA	NA	NA	NA	NA	NA	NA	NA	NA	NA	NA	NA	NA	NA	NA	NA	NA	NA	NA	NA	NA	NA	NA	NA	NA	NA	NA	NA	NA	NA	NA	NA	NA	NA	NA	NA
Operative procedures - main OPCS4: A68.5 Secondary neurolysis of peripheral nerve NEC	41200	41200.A685	Categorical multiple	240	Health-related outcomes > Hospital inpatient > Summary Operations	2005	NA	NA	NA	NA	NA	NA	NA	NA	NA	binary	383291/18(383309)	0.330185846838558	0.0159339090893422	-0.0159965084591644	0.0494506292342882	0.0165211410024435	0.0174451735451563	FALSE	binary	390408/19(390427)	0.751513188452725	14.2130066849538	-35.963175517406	NA	733.55697539753	14.2643684597119	-35.9118137426017	NA	733.556975396857	14.208309181579	-35.9678730205466	NA	733.556975394108	14.8545522221775	-35.3216066683615	NA	733.556634587448	15.315610945703	-32.0965783096159	NA	733.556520995769	14.0898991659166	-36.0862830370942	NA	733.556975407045	14.1376978600871	-36.0384843418908	NA	733.556975391947	15.1857321431459	-34.9904189768044	NA	733.556520984355	14.8514573055505	-35.3247015854297	NA	733.556634593897	15.247619005673	-34.9285321143324	NA	733.55652098516	14.1743140679917	-36.0018681341215	NA	733.556975393925	0.0398202021085787	FALSE
Operative procedures - main OPCS4: V41.2 Anterior attachment of correctional instrument to spine	41200	41200.V412	Categorical multiple	240	Health-related outcomes > Hospital inpatient > Summary Operations	2005	NA	NA	NA	NA	NA	NA	NA	NA	NA	binary	383288/21(383309)	0.973993598404143	-0.000488362349924053	-0.0300286630714019	0.0292152127763887	0.0149785993988481	0.0486876187187014	FALSE	binary	390406/21(390427)	0.145465325490683	-1.08461938079578	-4.0911396584541	0.970935877254584	1.1547316789895	-16.2999852186809	NA	65.6895533633835	1253.66464605818	-1.08687603399745	-4.09339469897955	0.968675918140585	1.15473016485055	-1.13418548285567	-4.14070219664619	0.921362487358323	1.15472833563359	0.0168823678202763	-1.67020722952804	1.7039719649344	0.816542700124291	0.581957072135392	-0.750613846401238	2.13781930139667	0.707163936980367	-16.2992507994855	NA	60.6729051060291	1176.94613554919	-0.513433941336231	-2.54061684061022	1.28430158248905	0.912906353067301	-1.13960824675119	-4.14612747287405	0.915944875117274	1.15473069469075	-0.452505265983089	-2.47968767961926	1.34522966331916	0.912906022444333	-1.12277798073599	-4.12929745075764	0.932775613183783	1.15473091937925	0.00984513758257142	FALSE
Operative procedures - main OPCS4: A69.1 Revision of neurolysis of peripheral nerve and transposition of peripheral nerve	41200	41200.A691	Categorical multiple	240	Health-related outcomes > Hospital inpatient > Summary Operations	2005	NA	NA	NA	NA	NA	NA	NA	NA	NA	binary	383292/17(383309)	0.752196844027937	-0.00525363997809274	-0.0383388669159786	0.0276204716578142	0.0166426306254468	0.0379943015023312	FALSE	binary	390410/17(390427)	0.341062018818808	16.2690832349887	-68.3977146697308	NA	1186.75360492736	15.2301862644132	-69.4366316790835	NA	1186.75388580595	15.8735871802126	-68.7932157346932	NA	1186.7536751539	15.1252772387108	-69.5415407045268	NA	1186.75388580232	15.1753884945244	-69.4914294488585	NA	1186.75388580435	16.1440603446932	-68.522737559822	NA	1186.75360492449	15.7947927280321	-68.8720101861039	NA	1186.75367514311	0.00553986791795468	-54.2977099831064	54.3087897189424	1635.18386312899	15.8090484707817	-68.8577544433727	NA	1186.75367514336	15.7998030721167	-68.8669998420694	NA	1186.75367514381	0.00283137660740016	-55.4177992349512	55.4234619881661	1668.83052320198	0.0207795616606151	FALSE
Operative procedures - main OPCS4: F38.8 Other specified extirpation of lesion of other part of mouth	41200	41200.F388	Categorical multiple	240	Health-related outcomes > Hospital inpatient > Summary Operations	2005	NA	NA	NA	NA	NA	NA	NA	NA	NA	binary	383288/21(383309)	0.473645525205888	0.0108002922820109	-0.0186615373992125	0.0412412379623922	0.0151427466724478	0.0243783457088586	FALSE	binary	390406/21(390427)	0.030599727803471	-0.00338949212367384	-51.0311615846025	51.0243826003551	1714.41413012505	16.8699893432874	-61.9300467281358	NA	1207.91927948286	15.2086544947237	-63.5914031796872	NA	1207.91961063328	15.1583089593729	-63.6417487147212	NA	1207.91961062843	15.9005414425968	-62.8995027299285	NA	1207.91940366399	15.0776090953267	-63.7224485789062	NA	1207.91961063056	16.232910525444	-62.5671291462472	NA	1207.91933467108	15.0889395394088	-63.7111181348131	NA	1207.91961063039	16.7596276423965	-62.0404084288759	NA	1207.91927948055	15.8386162651058	-62.9614279072001	NA	1207.91940366063	-0.00260076019653658	-50.5513532497965	50.5461517294034	1698.32018868677	0.00258760225731659	FALSE
Operative procedures - main OPCS4: F39.1 Reconstruction of mouth using flap NEC	41200	41200.F391	Categorical multiple	240	Health-related outcomes > Hospital inpatient > Summary Operations	2005	NA	NA	NA	NA	NA	NA	NA	NA	NA	binary	383290/19(383309)	0.75672257659635	-0.00487243296249409	-0.0360918892861382	0.0261833397057256	0.0157300941208237	0.0382274218615092	FALSE	binary	390408/19(390427)	0.782551907188647	-14.7867445805498	NA	33.1730304132019	705.458616432022	0.482415490774293	-1.31539700700909	2.5096597553487	0.912948497074687	-0.677800442038485	-3.746789974827	1.66797312922562	1.22479732249129	0.374106942414564	-1.42368930086956	2.40133808139933	0.912939515714516	0.0323600380273677	-2.08820281484783	2.15292319078607	1.00007140610554	-0.788793057997357	-3.85778476760185	1.55698410602767	1.22479923359402	-0.747933446489113	-3.81692085188916	1.59783668564587	1.22479546945915	-0.802436018046496	-3.87142146605186	1.54333087056272	1.22479374843954	-0.72068792205611	-3.78968255390039	1.62509403761981	1.22480179344432	-0.0463261560984968	-2.166874157819	2.07422184274611	1.00006185312304	-0.0214913738934571	-2.14204200508967	2.0990591489246	1.00006349382973	0.0411216588652172	FALSE
Operative procedures - main OPCS4: A76.9 Unspecified chemical destruction of sympathetic nerve	41200	41200.A769	Categorical multiple	240	Health-related outcomes > Hospital inpatient > Summary Operations	2005	NA	NA	NA	NA	NA	NA	NA	NA	NA	binary	383294/15(383309)	0.355469099352884	0.0165803826664933	-0.0184174391417768	0.0535472834116017	0.0181287329777925	0.0186712139526852	FALSE	binary	390412/15(390427)	0.0829815971374478	16.2153541499285	-134.15319999743	NA	1998.50497696188	-0.000639121077249458	-101.806667096273	101.805388854118	2875.23108883076	-0.00136713002391593	-100.406864353146	100.404130093098	2835.67695201474	16.1650839049824	-134.203470242182	NA	1998.50497695929	16.9116129239746	-133.456931811367	NA	1998.50485186948	17.7002690402316	-132.668270048073	NA	1998.50477681635	17.2400994156989	-133.128442181989	NA	1998.50481016783	-0.00115177810314274	-97.4991274315668	97.4968238753606	2753.56200681166	16.1603653953213	-134.208188752049	NA	1998.50497696203	16.1533831339025	-134.215171013283	NA	1998.50497695957	16.1771316911426	-50.537773766473	777.034957649948	1998.5049769614	0.00601513627017805	FALSE
Operative procedures - main OPCS4: F44.8 Other specified excision of salivary gland	41200	41200.F448	Categorical multiple	240	Health-related outcomes > Hospital inpatient > Summary Operations	2005	NA	NA	NA	NA	NA	NA	NA	NA	NA	binary	383296/13(383309)	0.222219037251911	0.0237722812971799	-0.0141552436481271	0.0648524170682621	0.0198595864272961	0.0121460024175445	FALSE	binary	390414/13(390427)	0.509786739228609	15.186740453846	-80.8487304385621	NA	1197.20644579539	15.2393892859118	-80.7960816063258	NA	1197.20644579327	15.1856528044136	-80.849818087838	NA	1197.20644579345	-0.00149894113406878	-64.1439533808446	64.1409554985764	1678.46079371288	15.8818579901389	-80.1535961516345	NA	1197.20623697705	15.0598045447457	-80.9756663480815	NA	1197.20644580062	15.1151607036378	-80.9203101883204	NA	1197.20644578979	-0.000477778914731835	-63.0376364292276	63.0366808713982	1649.53774011031	16.2309485799408	-79.8044999779141	NA	1197.20616736628	15.1295597758449	-80.9059111161504	NA	1197.20644579025	15.8408652192183	-80.1945889226847	NA	1197.20623697867	0.029189815827464	FALSE
Operative procedures - main OPCS4: F44.5 Excision of sublingual gland	41200	41200.F445	Categorical multiple	240	Health-related outcomes > Hospital inpatient > Summary Operations	2005	NA	NA	NA	NA	NA	NA	NA	NA	NA	binary	383284/25(383309)	0.853783021456293	0.00253244414254465	-0.0244557703651396	0.029840611429806	0.0137478921023204	0.0429589017440856	FALSE	binary	390402/25(390427)	0.868260796722126	0.0143691978672401	-2.10613552532842	2.13487392053209	1.00003459282232	-0.625964975251122	-3.69492531121286	1.71976205895557	1.22477199053546	-0.680446491352967	-3.74940645911629	1.66527996221292	1.22477128416064	0.881184726094774	-0.653489504444116	2.82463279695086	0.836697423075367	0.0174459926950556	-2.10306085922816	2.13795284967882	1.00003595012162	-0.110922774578337	-2.23143175194883	2.00958622056573	1.00003730688758	-0.752076079065238	-3.82103363309536	1.59364649422038	1.22476828787456	0.298022550968175	-1.49971102168104	2.32520378705228	0.912905421871219	-0.733885401313694	-3.80284536040007	1.61184106297958	1.22477066273441	0.358039436369556	-1.43969375868278	2.3852203744752	0.912905215876004	-0.023556571308983	-2.14405916452112	2.09694601521176	1.00003323443933	0.0446848068594427	FALSE
Operative procedures - main OPCS4: S06.1 Marsupialisation of lesion of skin of head or neck	41200	41200.S061	Categorical multiple	240	Health-related outcomes > Hospital inpatient > Summary Operations	2005	NA	NA	NA	NA	NA	NA	NA	NA	NA	binary	383284/25(383309)	0.145686332510302	0.0203180100452913	-0.00696463174708153	0.0490250848539096	0.0141741130429196	0.00850673458815403	FALSE	binary	390402/25(390427)	0.130699808094283	14.1923313111025	-29.8835830853095	NA	725.446392475377	0.00396746591063813	-28.4231094866433	28.4310444184643	1043.69313546041	14.8814549522816	-29.1944385062172	NA	725.446047857826	15.5264811217588	-28.5494018677109	NA	725.445875547859	14.1972824332486	-29.878631963389	NA	725.446392479091	15.4555488635326	-28.6203341263329	NA	725.445875554375	15.7260669046611	-28.3498139909822	NA	725.445841085524	15.1645370346806	-28.9113494443489	NA	725.445932982597	14.1374791537699	-29.938435242713	NA	725.446392476545	14.1256743883018	-29.9502400078597	NA	725.44639247125	15.2516691916564	-28.824217287453	NA	725.44593298391	0.00900520582702656	FALSE
Operative procedures - main OPCS4: L27.5 Endovascular insertion of stent graft for aortic aneurysm of bifurcation NEC	41200	41200.L275	Categorical multiple	240	Health-related outcomes > Hospital inpatient > Summary Operations	2005	NA	NA	NA	NA	NA	NA	NA	NA	NA	binary	383289/20(383309)	0.323244674389695	-0.0151982794533462	-0.0462765547527672	0.0149388929330596	0.0154689589650182	0.0170803833534795	FALSE	binary	390407/20(390427)	0.109069652553228	-0.666428431850001	-2.64262629782851	0.967634998879609	0.866150003586593	-1.3049940941438	-4.27869706295958	0.606239370579922	1.11813534793925	-16.3746496681375	NA	55.9082669409077	1098.66930547528	-0.72392328582466	-2.70011231736773	0.910127052918914	0.866143578259536	0.0368034538555175	-1.40550437229814	1.47911234035	0.70726563066285	-16.3597994831703	NA	51.5072652567333	1031.55025254065	-16.3712805192462	NA	53.3672111659143	1059.99513881045	-0.396540506079658	-2.02150380869635	1.11585585241623	0.763891298619852	-1.41108887489574	-4.38478698532665	0.500133446512826	1.11813071624849	-0.740681139012677	-2.71686886380521	0.893367045336566	0.866142583112487	-1.41146581248981	-4.38516152122068	0.499750197354297	1.11812832483411	0.00759438295638479	FALSE
Operative procedures - main OPCS4: S09.9 Unspecified photodestruction of lesion of skin	41200	41200.S099	Categorical multiple	240	Health-related outcomes > Hospital inpatient > Summary Operations	2005	NA	NA	NA	NA	NA	NA	NA	NA	NA	binary	383297/12(383309)	0.827750809565131	-0.00430968853164952	-0.0438378616333329	0.0350222577776579	0.0198074693164776	0.0417026420307373	FALSE	binary	390415/12(390427)	0.722675415609486	-15.8628354318216	NA	84.3273596475671	1204.5696276696	-15.8667494991956	NA	87.0385072054977	1237.21235052788	-0.681384934021935	-3.75035386848789	1.66435525001813	1.22477934960921	-0.727353165954676	-3.79632045691391	1.61838435099731	1.22477791599994	-0.670966210193142	-3.73994381418328	1.67478806324929	1.22478691626081	-0.102230503645791	-2.22278348636196	2.01832275129864	1.00006510520646	-0.0582687124518819	-2.17878122177228	2.06224380925821	1.00003925048457	-0.803256035531366	-3.87222109430839	1.54247780367644	1.22477595764697	-0.728854248645503	-3.79783067920533	1.61689816738157	1.22478590213019	-0.73879042587206	-3.80775680205063	1.60694561027054	1.22477711878575	-15.8636070040391	NA	82.4700004999576	1182.24819189783	0.0386456100441839	FALSE
Operative procedures - main OPCS4: L27.9 Unspecified transluminal insertion of stent graft for aneurysmal segment of aorta	41200	41200.L279	Categorical multiple	240	Health-related outcomes > Hospital inpatient > Summary Operations	2005	NA	NA	NA	NA	NA	NA	NA	NA	NA	binary	383299/10(383309)	0.816369302858968	-0.00503189176568489	-0.0484731935067125	0.0380783974481686	0.021673018940718	0.0411414263512347	FALSE	binary	390417/10(390427)	0.607300590438097	-15.9899799753137	NA	146.193940404022	1824.26325101392	0.0827249203127738	-3.14772653922477	3.31317676097516	1.41430121039536	0.709729983999295	-1.63610874286379	3.77875975906554	1.22483259931945	-0.0300845635247561	-3.26051791516651	3.20034887573195	1.41428719619565	-15.982903062644	NA	146.452928655318	1827.09677850849	-0.0939341341498872	-3.32436800972409	3.13649985822225	1.41428760974355	-15.9979341213141	NA	140.423010735789	1759.44064445027	-0.108948611710416	-3.33937753641671	3.12148031592434	1.41428376506535	0.670317308729359	-1.67553256781426	3.73935416275227	1.22483870596398	-0.0472696897539154	-3.27770211911589	3.18316267433691	1.41428642943265	-16.0033076588785	NA	142.986135241048	1788.33140365047	0.0337875672601601	FALSE
Operative procedures - main OPCS4: F48.4 Sialography	41200	41200.F484	Categorical multiple	240	Health-related outcomes > Hospital inpatient > Summary Operations	2005	NA	NA	NA	NA	NA	NA	NA	NA	NA	binary	383294/15(383309)	0.152225544624498	0.0260549562062499	-0.00942977786212412	0.0645273778928797	0.0186253189320996	0.00880892764634778	FALSE	binary	390411/16(390427)	0.0264768763644339	0.709598569807273	-1.63614638124434	3.77857025928075	1.22478207713824	-16.1710646786876	NA	132.233810957592	2035.32778476552	0.0104736430258566	-3.21990323234455	3.24085052294929	1.41424385976354	1.0636319190653	-0.991933646705248	4.0701571588179	1.15473644265142	-16.1672206183563	NA	128.566991430146	1984.98574878659	-16.1639280915305	NA	119.583118333857	1861.72950251712	-16.1693948335179	NA	123.142355992097	1910.61834042862	-0.110176743781105	-3.34055049217521	3.12019699320717	1.41424145294734	-0.0379042016122352	-3.26828545191077	3.19247708492729	1.41424723071764	-0.0455604484042985	-3.27593525846171	3.18481437351287	1.41424227695624	1.77062240855249	0.00340998289438885	4.70907804873421	1.08016668425634	0.00226169123758695	FALSE
Operative procedures - main OPCS4: F48.5 Injection of therapeutic substance into salivary gland	41200	41200.F485	Categorical multiple	240	Health-related outcomes > Hospital inpatient > Summary Operations	2005	NA	NA	NA	NA	NA	NA	NA	NA	NA	binary	383292/17(383309)	0.0954488605449529	0.0286301749948429	-0.0049173666707339	0.0650828426225466	0.0176531101259653	0.00611509238473493	FALSE	binary	390410/17(390427)	0.262476149501822	15.1743314533929	-69.3435629113121	NA	1185.45441039299	15.2281423611808	-69.2897520034849	NA	1185.45441039243	0.00323387068048945	-55.8067242096215	55.8131919509823	1681.90887947969	15.8157091542383	-68.7021701746784	NA	1185.45419949987	0.00619714369608548	-55.8667881143509	55.8791824017431	1683.80828907511	15.7438301931506	-68.7740491360876	NA	1185.45419950438	16.4852872223637	-68.032584588763	NA	1185.45409405478	15.0490308223322	-69.4688635420926	NA	1185.45441038906	16.217796475157	-68.3000778422035	NA	1185.45412920741	15.8001563845876	-68.7177229443423	NA	1185.45419950006	15.1357358906465	-69.3821584738172	NA	1185.4544103896	0.016621462006212	FALSE
Operative procedures - main OPCS4: M34.4 Simple cystectomy	41200	41200.M344	Categorical multiple	240	Health-related outcomes > Hospital inpatient > Summary Operations	2005	NA	NA	NA	NA	NA	NA	NA	NA	NA	binary	383299/10(383309)	0.213913427643691	0.027790956265344	-0.0156827707001709	0.0760264094502215	0.0229482398139511	0.0117294077016059	FALSE	binary	390416/11(390427)	0.198237653027284	0.0107959154797387	-3.21959335164859	3.24118516533161	1.41425326699647	0.061865479348055	-3.16851989014195	3.29225082954443	1.41425027389998	-16.1302130884313	NA	149.800752987338	1936.99966578734	-16.1266273876828	NA	145.825100638851	1890.54792170518	-16.13004227132	NA	150.159307942356	1941.1832728124	0.982580709140729	-1.07303644411174	3.98913135094239	1.15476012760533	-16.1265852464728	NA	143.915055843901	1868.25046967156	-0.109077404098365	-3.33946075718268	3.12130595653324	1.41424873611015	-16.1272786714727	NA	145.370782078122	1885.25202435346	1.05380872759349	-1.00176995426526	4.06034048089785	1.15474243197477	-0.0288297962771173	-3.25922784023467	3.20156821683906	1.41426000000034	0.0129970689881447	FALSE
Operative procedures - main OPCS4: G01.9 Unspecified excision of oesophagus and stomach	41200	41200.G019	Categorical multiple	240	Health-related outcomes > Hospital inpatient > Summary Operations	2005	NA	NA	NA	NA	NA	NA	NA	NA	NA	binary	383297/12(383309)	0.90906911747326	0.00226361557736395	-0.0368857201928799	0.0420523132492462	0.0198277079025286	0.0455685546537731	FALSE	binary	390414/13(390427)	0.315667640224187	-16.7903269904732	NA	136.118309367806	1918.97667873944	-0.617918712103334	-3.68691019023356	1.72785847075415	1.22479934634059	0.0153547269956329	-2.1051928279476	2.13590228129826	1.00006170117491	-16.795489034778	NA	132.398137878999	1872.35395908747	-16.7866475756487	NA	136.370812667373	1922.09937503251	-0.793393498091141	-3.86238410361913	1.55238225808041	1.2247985830974	-16.7950435963156	NA	130.649496788311	1850.4032286482	-0.108098683125637	-2.22864109076327	2.01244368544135	1.0000584113294	0.373818224415886	-1.42399210789518	2.40106071665503	0.912947409883398	-0.740851704311752	-3.8098370612491	1.60491541761628	1.22479398106984	-0.71422819431276	-3.78321472649884	1.6315407219061	1.22479498332224	0.0194321711360952	FALSE
Operative procedures - main OPCS4: W05.1 Articulated prosthetic replacement of bone	41200	41200.W051	Categorical multiple	240	Health-related outcomes > Hospital inpatient > Summary Operations	2005	NA	NA	NA	NA	NA	NA	NA	NA	NA	binary	383289/20(383309)	0.844936312843017	-0.00299953853277287	-0.033347009451464	0.0273314262066937	0.0153352419270413	0.0425703678121223	FALSE	binary	390406/21(390427)	0.449014719318929	-0.671525030584056	-3.74049980813167	1.67422458957034	1.22478440655041	0.0721198193052123	-2.04841158928176	2.19265134705843	1.00005130162565	-0.678670912564218	-3.74764521215888	1.66707793983209	1.22478399120202	0.373183122677635	-1.42457907491463	2.40038727503585	0.912920874315857	-0.665243917677337	-3.73422273294417	1.68051228097846	1.22478793395604	-14.8277595903448	NA	29.4537189481687	678.069915125551	0.636452720500954	-0.9974640099807	2.61254918438112	0.866077046419622	-0.803115064839163	-3.87208506703353	1.54262675082904	1.22478022982894	0.662862702930961	-0.97107176751024	2.63897165124092	0.866085970733624	-0.738531965737827	-3.80750343217092	1.60721224593765	1.22478151111445	-0.712055333713692	-3.78102801695231	1.63369086100335	1.22478257423928	0.0262631786167374	FALSE
Operative procedures - main OPCS4: W04.8 Other specified complex reconstruction of hindfoot	41200	41200.W048	Categorical multiple	240	Health-related outcomes > Hospital inpatient > Summary Operations	2005	NA	NA	NA	NA	NA	NA	NA	NA	NA	binary	383256/53(383309)	0.406587526804106	-0.00782701159297095	-0.0264677428175565	0.0106703041856523	0.00943906432277859	0.021140562942497	FALSE	binary	390373/54(390427)	0.597017565208495	-0.38962573648919	-1.75365762281482	0.863451054378752	0.645550513538482	-1.03148806119236	-2.95217046974986	0.436542260385247	0.816531843113184	0.417340061446096	-0.602744479197264	1.51041975894058	0.527109779858261	-1.13375611458437	-3.05443479420872	0.334268201860081	0.816520859514631	-0.386285246928331	-1.75031977681822	0.866794674312431	0.645552128001804	0.0462016227776117	-1.05600232391324	1.1797262331968	0.556412715302093	-0.464211915463769	-1.82823800498877	0.788858010045439	0.645546959297779	-0.514298175580694	-1.8783229568446	0.738770179589636	0.645546138143048	-0.444508403986216	-1.80853913233084	0.808567034359416	0.645549800865037	-0.229145013140923	-1.47336201421788	0.971022200326225	0.605583456124293	-0.715699425447791	-2.27154636119751	0.616851167392146	0.707153621343618	0.0332538606238243	FALSE
Operative procedures - main OPCS4: W05.8 Other specified prosthetic replacement of bone	41200	41200.W058	Categorical multiple	240	Health-related outcomes > Hospital inpatient > Summary Operations	2005	NA	NA	NA	NA	NA	NA	NA	NA	NA	binary	383299/10(383309)	0.525610383352462	-0.0138158536499475	-0.058314938888013	0.0290001892049604	0.0218615744260947	0.0270031082714557	FALSE	binary	390416/11(390427)	0.0683738607367211	16.1519869445377	-149.049946286593	NA	1933.33409023614	-0.00183595622227886	-114.522137214618	114.518465302173	2781.83208956877	17.5321038711192	-147.669812785862	NA	1933.33389627129	16.0999040403987	-149.102029190539	NA	1933.33409023389	0.00390042744335865	-113.055472384607	113.063273239494	2746.34442853445	16.726940152699	-148.474982030326	NA	1933.33396094177	-0.00014259285498152	-110.940051942399	110.939766756689	2694.86018156791	-0.00417852396962728	-109.679511608299	109.67115456036	2664.14214471659	16.0987153114886	-149.103217919895	NA	1933.3340902391	0.00311069817801581	-111.232683965733	111.238905362089	2702.04758199643	16.8087189525502	-148.393203229168	NA	1933.33396092648	0.00512927074675183	FALSE
Operative procedures - main OPCS4: W05.3 Implantation endoprosthetic replacement of bone NEC	41200	41200.W053	Categorical multiple	240	Health-related outcomes > Hospital inpatient > Summary Operations	2005	NA	NA	NA	NA	NA	NA	NA	NA	NA	binary	383292/17(383309)	0.354307200442668	-0.0154773808171303	-0.0493507232513498	0.0172577598011261	0.0168038132782231	0.0186172509065792	FALSE	binary	390409/18(390427)	0.416174239358377	-1.36747068319315	-4.3411095125097	0.543617114934748	1.11807471891191	-1.31809291942245	-4.29173286226439	0.592997385331872	1.11807577450982	-0.680839399628911	-2.65693511359968	0.953076533506706	0.866076656866232	-0.726950142593044	-2.70304261771549	0.906961075486953	0.866074318566368	-1.36298587466591	-4.33662897956808	0.548111707402657	1.11807879231648	-1.48662905758037	-4.46028005078269	0.424486615899169	1.11808631269127	-16.550959099567	NA	64.0826218768125	1156.57532719156	-0.397935380974448	-2.02277629893176	1.11432052028569	0.763815067228036	-0.727608122387931	-2.70371185710844	0.906319507776482	0.866082451949144	-1.4317580383906	-4.40539311206907	0.479321170947707	1.11807114153154	-16.5477752364582	NA	65.5363647975568	1177.38155700773	0.024561441882847	FALSE
Operative procedures - main OPCS4: W07.2 Excision of periarticular ectopic bone	41200	41200.W072	Categorical multiple	240	Health-related outcomes > Hospital inpatient > Summary Operations	2005	NA	NA	NA	NA	NA	NA	NA	NA	NA	binary	383299/10(383309)	0.0706264865264226	0.0416454459835024	-0.00336516287159145	0.0938795402278576	0.0243142968780997	0.0048674667587636	FALSE	binary	390416/11(390427)	0.133777952079326	-16.1742168161802	NA	153.802266918159	1980.79804699731	-16.1712121341792	NA	149.631312957519	2034.28349420125	-16.1679335636786	NA	153.72676167983	1979.84493584131	0.657463178451811	-1.68827793154612	3.72643260848647	1.22477993823053	-16.1751097162632	NA	154.08488186577	1984.1018674946	-16.1767990504029	NA	143.496944520268	1860.73645290756	0.632795064814795	-1.7129446677606	3.70176360956272	1.22477917800722	0.994914313159541	-1.06066818224823	4.00144810005553	1.15474423609677	0.648462095039881	-1.69727803398659	3.71743087109963	1.22477938407419	-0.0459495725237262	-3.27632690939342	3.18442779914518	1.41424407310011	-16.1751371246918	NA	150.589164397715	1943.36531446743	0.00919331554311212	FALSE
Operative procedures - main OPCS4: B31.4 Revision of mammoplasty	41200	41200.B314	Categorical multiple	240	Health-related outcomes > Hospital inpatient > Summary Operations	2005	NA	NA	NA	NA	NA	NA	NA	NA	NA	binary	383277/32(383309)	0.0359416397651389	0.0261420503260137	0.00168846903337633	0.0519924721873281	0.0127552698407291	0.0027542738732516	FALSE	binary	390395/32(390427)	0.227165963438993	16.7297098348299	-83.4600683233832	NA	1834.53562924731	16.0891068187341	-84.1006787818279	NA	1834.53576552122	16.0360494935356	-84.1537361069988	NA	1834.53576552072	17.0898764528965	-83.0998992244351	NA	1834.53558382086	17.6469096033827	-82.5428640894496	NA	1834.53554748347	15.90750782523	-84.282277775328	NA	1834.53576552116	17.0654012539002	-83.1243744233808	NA	1834.53558381993	17.5315653097354	-82.6582083829563	NA	1834.5355474809	17.5930375110391	-82.5967361816349	NA	1834.53554748057	17.084630926294	-83.1051447509762	NA	1834.53558381974	17.0929653453068	-83.0968103320988	NA	1834.53558382221	0.0147666127127171	FALSE
Operative procedures - main OPCS4: G15.6 Fibreoptic endoscopic insertion of expanding metal stent into oesophagus NEC	41200	41200.G156	Categorical multiple	240	Health-related outcomes > Hospital inpatient > Summary Operations	2005	NA	NA	NA	NA	NA	NA	NA	NA	NA	binary	383285/24(383309)	0.439428849589246	-0.0108399708571496	-0.0388564392474516	0.0166689789559178	0.014053999039436	0.0227292350198584	FALSE	binary	390403/24(390427)	0.808466737873427	-0.38353224863239	-2.4107417261439	1.41423689973799	0.912924624980823	-0.332300421858737	-2.35951370098648	1.46547357612563	0.912927260993593	-0.391081967329278	-2.41828908497094	1.40668415391075	0.912922984522257	-0.032325960620516	-1.71943319184458	1.65478134879012	0.816553141181233	-1.07013420530296	-4.07667028260473	0.985453119135955	1.15474627673601	-1.19591681914912	-4.20245256196275	0.859669806372313	1.15474596067372	-0.0562116997633998	-1.74331760799318	1.63089427643337	0.816552351206119	-0.109537817831093	-1.79664081848432	1.57756517372187	0.816550598827235	-15.2378990373015	NA	23.37688388946	702.287124494724	-0.4514394515372	-2.47864361360334	1.34632287115779	0.912920928230072	-0.425449129645368	-2.45265449864133	1.37231469444888	0.912921755756126	0.0422350059057702	FALSE
Operative procedures - main OPCS4: G15.9 Unspecified other therapeutic fibreoptic endoscopic operations on oesophagus	41200	41200.G159	Categorical multiple	240	Health-related outcomes > Hospital inpatient > Summary Operations	2005	NA	NA	NA	NA	NA	NA	NA	NA	NA	binary	383299/10(383309)	0.518933587740747	0.0141357079130047	-0.028685932019174	0.0595219580165937	0.0220844178711045	0.0266404766016232	FALSE	binary	390417/10(390427)	0.174093078365246	-16.8855388289569	NA	162.746951876347	2003.6183732336	-16.8866751879125	NA	167.583654709305	2057.57956618711	-16.8867340780304	NA	162.638552856355	2002.42262382186	-0.729197180645768	-3.79815891074321	1.61653148912089	1.22477324416573	-16.8863083227565	NA	163.03013590222	2006.78558695383	-0.805865192680152	-3.87484558589488	1.53989380610988	1.22478953257344	-16.8851591930349	NA	156.294476148138	1931.64331172536	0.297283119495836	-1.50046075036336	2.32447263954853	0.912910898460222	-0.0417487880615106	-2.16226227736625	2.07876471831655	1.00003995622386	-16.8830736112744	NA	157.262974391169	1942.42266548617	-0.718531438438688	-3.78750161970414	1.62721086163482	1.22478059902204	0.0115424996719017	FALSE
Operative procedures - main OPCS4: B35.2 Excision of nipple	41200	41200.B352	Categorical multiple	240	Health-related outcomes > Hospital inpatient > Summary Operations	2005	NA	NA	NA	NA	NA	NA	NA	NA	NA	binary	383257/52(383309)	0.53874884548689	0.00586885763478602	-0.0128198309294829	0.0248052336970474	0.00956373004804211	0.0276269210844414	FALSE	binary	390375/52(390427)	0.202123253273503	-0.683213566075355	-3.75219284427859	1.66254486940585	1.22476539500566	0.754507269089473	-0.879431981729961	2.73061913524818	0.866077459948042	1.10599566816269	-0.362084698976796	3.02670801614481	0.816551224437132	1.34898124922179	-0.0351443263795831	3.23995692926003	0.790624830690266	1.10991749554826	-0.358167454695937	3.03063257533497	0.816553266714911	0.2880294525278	-1.50974959504556	2.31524698095659	0.912918735669684	-0.0613851718639949	-2.18191613340116	2.05914578301157	1.00003847172332	0.989898731762119	-0.478175319340848	2.91060731121427	0.816548373748003	1.20880879782673	-0.211377263852791	3.1127100602663	0.80183871476932	-0.0445404729793747	-2.16507194729104	2.07599100782816	1.00003872448346	0.88626893625965	-0.648467969599224	2.82975687673293	0.83671624510751	0.013242049083512	FALSE
Operative procedures - main OPCS4: S35.3 Split autograft of skin to head or neck NEC	41200	41200.S353	Categorical multiple	240	Health-related outcomes > Hospital inpatient > Summary Operations	2005	NA	NA	NA	NA	NA	NA	NA	NA	NA	binary	383269/40(383309)	0.258187712287092	0.0123553430302476	-0.00900796189965677	0.0342956678729318	0.0109947035990276	0.0139570022448627	FALSE	binary	390387/40(390427)	0.383263669294279	0.717826163041107	-1.62794792126897	3.78681545935357	1.22478998541628	1.17592488213534	-0.879690577669861	4.18247446782993	1.15475126487368	0.0158469179116139	-3.21454913509594	3.24624298989793	1.41424625629361	2.04869997791348	0.353050719002264	4.96934740735171	1.06071001498612	1.13166607316924	-0.923947921961571	4.13821494334565	1.15475058864451	1.00435557764074	-1.05125089652798	4.01090074016788	1.154747111951	0.638440867328634	-1.70732805397782	3.70742695093575	1.22478716871902	1.68263382559332	-0.0846104413554331	4.62110118605371	1.08017001797514	1.35987436290455	-0.551256012394312	4.33353148864907	1.11808425072467	1.05266295522018	-1.00294053736048	4.05920660876663	1.15474571788197	1.36525696886889	-0.545867866392341	4.33891155503383	1.11808186608713	0.0230215669976814	FALSE
Operative procedures - main OPCS4: W12.1 Biosseus angulation periarticular osteotomy and internal fixation HFQ	41200	41200.W121	Categorical multiple	240	Health-related outcomes > Hospital inpatient > Summary Operations	2005	NA	NA	NA	NA	NA	NA	NA	NA	NA	binary	383269/40(383309)	0.129573235402079	-0.0165369528817425	-0.0384258256182235	0.00482754523426395	0.0109818280286419	0.00771024002762908	FALSE	binary	390386/41(390427)	0.56636748109489	-0.170021472212935	-1.41427861428757	1.03018882991745	0.605606499699128	0.0629919456093091	-1.09924774226974	1.22523157036567	0.577430189380502	-1.09037684883504	-3.01107585182473	0.377680933284215	0.816551281470893	-0.730066774313381	-2.28593565874554	0.602513293008291	0.707168349787547	-0.679199445712534	-2.23507598595009	0.653390913214528	0.707173385837466	-0.518987579377884	-1.88305579882261	0.734132108157189	0.645572595004997	-1.1591941294044	-3.07989043041349	0.30885917387572	0.816549253161744	-1.20821423084322	-3.12890959615656	0.259837501586657	0.816548541845346	-1.83429601896604	-4.77274924723554	-0.0670882295244443	1.08015968206516	-0.450943884292374	-1.81499838801834	0.802159593691423	0.645564228775058	-0.719757229549895	-2.2756346220036	0.61283427582058	0.707173945986362	0.0318539743645829	FALSE
Operative procedures - main OPCS4: G23.2 Repair of diaphragmatic hernia using thoracic approach NEC	41200	41200.G232	Categorical multiple	240	Health-related outcomes > Hospital inpatient > Summary Operations	2005	NA	NA	NA	NA	NA	NA	NA	NA	NA	binary	383293/16(383309)	0.140936946623317	-0.0256240477950574	-0.0618533907165673	0.00839441514545138	0.0177052038793622	0.00825850457606631	FALSE	binary	390409/18(390427)	0.309476025595875	-0.388851272456036	-2.41604190367184	1.40889399028798	0.912911579570933	-1.02943921051774	-4.03596011379114	1.02611688853517	1.15473197916134	-0.391811989896801	-2.41899970584101	1.40592956347211	0.91290956043446	-16.2946664522781	NA	66.718041362857	1188.90998973796	-0.384915300300756	-2.41211035734273	1.41283559106155	0.912914644232806	-0.512928661580641	-2.54012639830766	1.28482562654886	0.91291649705954	-16.2946119132075	NA	57.1222547805377	1174.89326999293	-1.20640888343181	-4.2129268699316	0.849141212063419	1.1547292368477	-16.29311518706	NA	66.4861325027107	1185.5663682304	-0.453264314099575	-2.48044897253391	1.34447335363433	0.912907443919503	-0.0216427005949346	-1.70872483809382	1.6654394708876	0.8165381896548	0.0191171967277659	FALSE
Operative procedures - main OPCS4: G23.1 Repair of oesophageal hiatus using thoracic approach	41200	41200.G231	Categorical multiple	240	Health-related outcomes > Hospital inpatient > Summary Operations	2005	NA	NA	NA	NA	NA	NA	NA	NA	NA	binary	383299/10(383309)	0.0863211740672438	-0.0385897350176455	-0.0883182100717856	0.00536275966424468	0.0234216159362614	0.00566180279744431	FALSE	NA	NA	NA	NA	NA	NA	NA	NA	NA	NA	NA	NA	NA	NA	NA	NA	NA	NA	NA	NA	NA	NA	NA	NA	NA	NA	NA	NA	NA	NA	NA	NA	NA	NA	NA	NA	NA	NA	NA	NA	NA	NA	NA	NA	NA	NA	NA	NA	NA
Operative procedures - main OPCS4: W15.5 Osteotomy of midfoot tarsal bone	41200	41200.W155	Categorical multiple	240	Health-related outcomes > Hospital inpatient > Summary Operations	2005	NA	NA	NA	NA	NA	NA	NA	NA	NA	binary	383297/12(383309)	0.828488577674747	-0.00428999408904826	-0.0438082265801247	0.0350350748828272	0.0198039266918506	0.0417522880331549	FALSE	binary	390415/12(390427)	0.206464345923549	-16.1427396126827	NA	145.97265656669	1961.5342443554	-16.1473283525426	NA	150.394611765651	2015.09373176234	0.706934947280051	-1.63882076487354	3.7759134258164	1.22478787693686	-16.147071602696	NA	142.057986726461	1914.2206530435	0.718720953843978	-1.62704396738111	3.78770510707685	1.22479282715187	1.00199784392164	-1.05362629734975	4.00855197225656	1.15476339243974	0.635395646455777	-1.71035024400666	3.70436795588185	1.22478253412202	-0.11033862200266	-3.34071724223543	3.12003998992174	1.41424511359301	-16.1404689131338	NA	141.611436543595	1908.73767673067	-0.044864720142771	-3.27524507298888	3.18551565796415	1.41424645666853	-16.1436411422839	NA	142.979130840494	1925.32463699884	0.0135329629467606	FALSE
Operative procedures - main OPCS4: S40.8 Other specified other closure of skin	41200	41200.S408	Categorical multiple	240	Health-related outcomes > Hospital inpatient > Summary Operations	2005	NA	NA	NA	NA	NA	NA	NA	NA	NA	binary	383298/11(383309)	0.735135800345081	0.00702500749082588	-0.0337948008952386	0.0491839463478918	0.0208126112162596	0.0372172336384044	FALSE	binary	390416/11(390427)	0.779422203020206	-16.8716656169841	NA	155.417260643982	1992.13628567479	-0.627605696605563	-3.69657420008668	1.71813423080147	1.2247794038266	-16.8759926537762	NA	155.338017044604	1991.27004310213	-16.8732414049	NA	151.216637592751	1943.58369091404	-0.674830648231574	-3.74380603489238	1.67092048916073	1.22478541613136	-0.107759282115904	-2.22831068332308	2.0127923785254	1.00006428489936	-0.752360464212422	-3.8213245232546	1.59337228306349	1.22477553346202	-0.802908311487774	-3.87187193594748	1.54282369886425	1.22477514795908	-0.732348366508869	-3.80132047617308	1.61339749973336	1.22478256704145	-0.739102056467648	-3.80806615156935	1.60663077807116	1.2247755707423	-0.715789731606544	-3.78476149636494	1.62995552428347	1.22478225590612	0.0409685463056127	FALSE
Operative procedures - main OPCS4: L63.3 Percutaneous transluminal embolisation of femoral artery	41200	41200.L633	Categorical multiple	240	Health-related outcomes > Hospital inpatient > Summary Operations	2005	NA	NA	NA	NA	NA	NA	NA	NA	NA	binary	383279/30(383309)	0.71457726894408	-0.0045813203651904	-0.0293359396541046	0.0200830125580467	0.0125282999553004	0.0362307891555863	FALSE	binary	390397/30(390427)	0.590442342442072	1.11631533345162	-0.939241356587741	4.12283648986247	1.15473229353147	0.761878694718414	-1.58385332588863	3.83084258777295	1.22477499526622	1.11108827705872	-0.944465141751675	4.11760781905057	1.15473078364762	0.658860600304294	-1.6868671099523	3.72782182709373	1.22477267279463	1.40812864299106	-0.502945123350307	4.38176151459535	1.11806886793978	1.5046270175246	-0.320090850278416	4.45744309486591	1.0954821981191	0.635154887101064	-1.71057216057595	3.70411570360113	1.2247723155514	0.9896350590791	-1.06591464789576	3.99615277845602	1.15472907615373	1.06177056795554	-0.993787497678882	4.06829240647963	1.15473293046294	0.64649269122804	-1.69923471151309	3.7154537273065	1.22477250683347	-14.1905040722483	NA	26.7913520332731	723.883473452624	0.032938886215495	FALSE
Operative procedures - main OPCS4: B39.2 Reconstruction of breast using pedicled transverse rectus abdominis myocutaneous flap	41200	41200.B392	Categorical multiple	240	Health-related outcomes > Hospital inpatient > Summary Operations	2005	NA	NA	NA	NA	NA	NA	NA	NA	NA	binary	383293/16(383309)	0.405493462302054	-0.0143285798099782	-0.0492026819402421	0.0194419793438842	0.0173070751073639	0.0210801243308582	FALSE	NA	NA	NA	NA	NA	NA	NA	NA	NA	NA	NA	NA	NA	NA	NA	NA	NA	NA	NA	NA	NA	NA	NA	NA	NA	NA	NA	NA	NA	NA	NA	NA	NA	NA	NA	NA	NA	NA	NA	NA	NA	NA	NA	NA	NA	NA	NA	NA	NA
Operative procedures - main OPCS4: G28.2 Partial gastrectomy and anastomosis of stomach to transposed jejunum	41200	41200.G282	Categorical multiple	240	Health-related outcomes > Hospital inpatient > Summary Operations	2005	NA	NA	NA	NA	NA	NA	NA	NA	NA	binary	383280/29(383309)	0.0095379236429825	0.0344859913023089	0.00821993295539543	0.0627981244894419	0.0138249021291581	0.00110516318425142	FALSE	binary	390397/30(390427)	0.0961505949437969	-14.874910973446	-313.233545632707	-185.979360871914	734.783772488863	-0.625597777906548	-3.69456388673341	1.7201378738679	1.22477695012146	0.0116052889614616	-2.10890411653585	2.13211469951478	1.00003730226731	-0.727682414355846	-3.79664579354272	1.61804882071296	1.22477457165731	0.937688989593288	-0.597011144223223	2.88115386469891	0.83670947650405	0.301215288421989	-1.4965447301978	2.32841772283328	0.912919729112951	-0.751538001265703	-3.82050083353251	1.59419234278429	1.2247740938694	-0.802882478410821	-3.87184451589	1.5428465638622	1.22477339813924	1.06193889369078	-0.406105735539836	2.98263032435102	0.816545451098567	0.359459216411886	-1.43828371155199	2.38664803517633	0.912910356004781	0.895442428213116	-0.639248693193752	2.8389015470333	0.836705240860498	0.00678944835732097	FALSE
Operative procedures - main OPCS4: G30.2 Partitioning of stomach NEC	41200	41200.G302	Categorical multiple	240	Health-related outcomes > Hospital inpatient > Summary Operations	2005	NA	NA	NA	NA	NA	NA	NA	NA	NA	binary	383268/41(383309)	0.152894851285752	0.0154901847858746	-0.00570480063988762	0.0373613622379985	0.0109353139829591	0.00885425660507684	FALSE	binary	390385/42(390427)	0.365605811390522	0.00625089252814397	-3.22413467703991	3.23663643818272	1.41424613114765	1.45220078356339	-0.458905346104086	4.42584722300613	1.11807937653014	0.0176540130738215	-3.21273563910947	3.24804370001767	1.41424928622474	1.35221904395876	-0.558880405108016	4.32586257006159	1.11807659917696	1.61937023212772	-0.205374602590723	4.57219660084166	1.09548967332525	1.82570459958397	0.0993681099887036	4.75389041932025	1.06908742190288	0.63331197503852	-1.71243989355506	3.70228760389217	1.22478303798458	1.28644487046125	-0.624657469612908	4.26008970467324	1.11807783245031	1.56471062995113	-0.260029036561949	4.51753490672223	1.09548766002721	1.56423736595843	-0.260503924348748	4.51706234203323	1.09548832151308	1.06626473745336	-0.989323566067717	4.07280079114767	1.154743896895	0.0220919550286539	FALSE
Operative procedures - main OPCS4: W21.2 Primary excision of intra-articular fragment of intra-articular fracture of bone	41200	41200.W212	Categorical multiple	240	Health-related outcomes > Hospital inpatient > Summary Operations	2005	NA	NA	NA	NA	NA	NA	NA	NA	NA	binary	383297/12(383309)	0.175830020278653	-0.0272778592910699	-0.0698001552873892	0.0120638639342995	0.0205477139973186	0.00999827318252461	FALSE	binary	390415/12(390427)	0.426677722183888	16.1897251635084	-147.499678978528	NA	1972.5516411908	16.9327521731213	-146.756641451508	NA	1972.55151444999	16.8775002393718	-146.811893385246	NA	1972.55151444984	16.8319302552112	-146.85746336927	NA	1972.5515144482	16.1925526966872	-147.49685144554	NA	1972.5516411931	16.7599254548794	-146.929468170657	NA	1972.55151446091	16.1149772038027	-147.574426937987	NA	1972.55164118783	16.0642994836743	-147.62510465807	NA	1972.55164118728	0.0015772398564698	-109.848142524511	109.851297004224	2761.69362448065	0.00199248154076374	-109.656900542137	109.660885505219	2756.89611571802	0.000573798533366727	-110.326117312991	110.327264910058	2773.68499534012	0.0251148344197034	FALSE
Operative procedures - main OPCS4: W21.8 Other specified primary open reduction of intra-articular fracture of bone	41200	41200.W218	Categorical multiple	240	Health-related outcomes > Hospital inpatient > Summary Operations	2005	NA	NA	NA	NA	NA	NA	NA	NA	NA	binary	383271/38(383309)	0.720125321633461	-0.00398862479808798	-0.0259399725343547	0.0179152651011588	0.0111326885353561	0.0364876532550509	FALSE	binary	390388/39(390427)	0.155325702949904	-14.8061625519512	-142.067405112329	7.99905658066047	447.522989369484	-0.444159733308532	-2.02852232604704	0.960933375769994	0.730346851202603	-1.59475627333243	-4.54757078391101	0.229955495921411	1.0954795584687	0.147158548327652	-1.05301475352418	1.39138132719831	0.605586442806678	-0.209334243560024	-1.60573559617249	1.12036094815173	0.670874702260622	0.0664649535963874	-1.13371181261038	1.31069084530887	0.605588267614308	-1.66884375802475	-4.62165445320444	0.155858658706159	1.09547589467906	-0.327839152152845	-1.72423636817109	1.00185164917817	0.670872286788101	-0.55423576212539	-2.13859358508914	0.850851310137982	0.730343773195407	-0.270879714338914	-1.66727508533881	1.05880897615079	0.670871170131446	-0.942784407504703	-2.88624170274176	0.59190321279846	0.836703377925733	0.0104247779867886	FALSE
Operative procedures - main OPCS4: L74.5 Thrombectomy of arteriovenous fistula	41200	41200.L745	Categorical multiple	240	Health-related outcomes > Hospital inpatient > Summary Operations	2005	NA	NA	NA	NA	NA	NA	NA	NA	NA	binary	383279/30(383309)	0.0421829521540714	0.0261468047918847	0.000908612597186545	0.0528903590841555	0.0131736444738972	0.0031751856328786	FALSE	binary	390395/32(390427)	0.128790219802263	-0.676654451009454	-3.74562126234389	1.66908110717462	1.224776471331	-0.622716713175358	-3.69168348096385	1.72301878019731	1.2247764345352	-13.8757867001412	NA	10.6446907242889	445.444868244404	1.06480018921625	-0.403234465578527	2.98548602583696	0.816540746898156	0.0207129724399736	-2.09980121857672	2.14122719710049	1.00003988657053	-0.107953426278035	-2.22846604489833	2.01255922261404	1.00003888423842	0.347818313932234	-1.44992452050125	2.3750073177194	0.912909979651115	0.586692319531612	-1.04720437138159	2.56277519140412	0.866066809780387	-0.732029153302534	-3.8009953811474	1.61370546235401	1.22477596322952	1.04996208725515	-0.418073087918812	2.97064820936196	0.816540967961306	0.67225925925294	-0.961639100040044	2.64834330320697	0.866067648238118	0.00888271577934293	FALSE
Operative procedures - main OPCS4: S49.1 Adjustment to skin expander in subcutaneous tissue	41200	41200.S491	Categorical multiple	240	Health-related outcomes > Hospital inpatient > Summary Operations	2005	NA	NA	NA	NA	NA	NA	NA	NA	NA	binary	383278/31(383309)	0.0528098298654073	-0.0241908187495438	-0.0497402407972057	0.00029062383381416	0.0126838011210578	0.00388749784147816	FALSE	binary	390396/31(390427)	0.235819529996169	-0.907720118834041	-2.85121950553722	0.627034212793847	0.836734883994973	-0.45074464861505	-2.03516075724452	0.954416027590862	0.730381625382083	-0.910128204093232	-2.85362378926188	0.624620251458539	0.836732100699144	0.14431910605732	-1.05593013425527	1.38861250229251	0.605627355085236	-0.213686569679951	-1.6101540391041	1.11608147935926	0.670914237440467	-1.03596641017391	-2.97946653218172	0.498789099325167	0.836735429920144	-0.978468564498311	-2.92196124818435	0.556275292047309	0.836729955324643	-17.6464422972615	NA	78.8574962340913	1744.15609380035	-0.961531864521344	-2.90502626239582	0.573214669214474	0.836731215451444	-1.65350788790468	-4.60634138552528	0.171252644914795	1.09549891899084	-0.948865389356505	-2.89237116924483	0.585898932608058	0.836739584786215	0.0152325123583709	FALSE
Operative procedures - main OPCS4: G36.2 Closure of perforation of stomach NEC	41200	41200.G362	Categorical multiple	240	Health-related outcomes > Hospital inpatient > Summary Operations	2005	NA	NA	NA	NA	NA	NA	NA	NA	NA	binary	383299/10(383309)	0.737414527831637	-0.00727655114876399	-0.0509843686248476	0.0357543265189495	0.021719312318966	0.0373424279053704	FALSE	binary	390417/10(390427)	0.262984496537597	0.0176321897145817	-3.21274374572308	3.24800815769126	1.41424307258596	1.16880795465266	-0.886755067047936	4.17533206367484	1.15473527606319	-16.1888502798883	NA	163.446080699523	2000.97917548126	-16.1886232459913	NA	159.167671584468	1953.31883577542	-16.1851956315857	NA	163.84301627906	2005.35998799487	-16.1845390426475	NA	152.63515207249	1880.50667256519	-0.0576595769155647	-3.28802942938676	3.17271028909743	1.4142383951721	-0.107880688044062	-3.33825119373236	3.12248981673967	1.41423889112907	-0.0373406014350028	-3.26771903379248	3.19303788890606	1.41424499930699	-16.189863346416	NA	158.074649520259	1941.15732040764	0.672068664371868	-1.6736617407294	3.74103142354034	1.2247742098586	0.0166520845181329	FALSE
Operative procedures - main OPCS4: C11.6 Canthotomy	41200	41200.C116	Categorical multiple	240	Health-related outcomes > Hospital inpatient > Summary Operations	2005	NA	NA	NA	NA	NA	NA	NA	NA	NA	binary	383287/22(383309)	0.797007765925989	0.00376784215174103	-0.0249886193553088	0.0329733221312249	0.0146610579031714	0.0401765670868589	FALSE	binary	390405/22(390427)	0.429269514998691	-0.672050595017304	-3.74102274525733	1.67369503355236	1.22478235175914	0.477221543303779	-1.32054555720481	2.50442957925356	0.912923646297852	0.0139770590963995	-2.10654377088636	2.13449795583568	1.0000446508846	-0.0326675877101135	-2.1531859601027	2.08785082889512	1.00004307881162	-15.8426698829903	-478.586636666733	22.9203124805593	1197.84320513555	-0.790850949769157	-3.85982881218924	1.55490397934372	1.22478734077708	0.348691686981124	-1.44906386298356	2.37589048649322	0.912917298503326	-15.8553867686723	NA	52.9086635535512	1125.74256140972	0.37403429971165	-1.42373528713011	2.40124435371165	0.912925024129755	-0.0456640767659348	-2.16618153092918	2.0748533995158	1.0000424870783	0.386115917384013	-1.41164191898631	2.41331653465601	0.912918551011054	0.0252242005337066	FALSE
Operative procedures - main OPCS4: G36.1 Gastropexy NEC	41200	41200.G361	Categorical multiple	240	Health-related outcomes > Hospital inpatient > Summary Operations	2005	NA	NA	NA	NA	NA	NA	NA	NA	NA	binary	383297/12(383309)	0.0135441362519988	0.0535942798820731	0.0104877162158895	0.104715840134795	0.023621878582393	0.0013296494560525	FALSE	binary	390415/12(390427)	0.0664765613136848	-16.0935789770957	NA	141.487089386928	1918.23911348109	-16.096104817847	NA	145.849168330342	1971.36971445387	-16.1019718370899	NA	141.540419173361	1918.99046703095	-16.1004868682699	NA	137.690652429936	1872.10894439885	0.0331144824555902	-3.19728971133884	3.26351881979758	1.41426470149809	0.601532547654242	-1.74425056272006	3.67052806257317	1.22480259734598	-16.1012274388268	NA	135.853593824968	1849.75533265847	0.583340555236514	-1.76242229220595	3.65232341695281	1.22479161469867	-16.0892893645483	NA	137.256041421982	1866.68209012099	1.3411051505112	-0.570012056643282	4.31475698969712	1.11808701197029	0.673577386885157	-1.67219330956614	3.74256506237218	1.22479582122303	0.00501334266590839	FALSE
Operative procedures - main OPCS4: W24.7 Closed reduction of fracture of bone and fixation using plate	41200	41200.W247	Categorical multiple	240	Health-related outcomes > Hospital inpatient > Summary Operations	2005	NA	NA	NA	NA	NA	NA	NA	NA	NA	binary	383286/23(383309)	0.702486149284638	0.0054795447719756	-0.0226420505667097	0.0341397555761606	0.0143674257125746	0.0356393541702642	FALSE	binary	390404/23(390427)	0.901732813964367	1.11685569859869	-0.938749397113274	4.12340061388877	1.15475449934193	0.759096401240636	-1.58667621282479	3.82808543283973	1.22479683063569	0.705244361527676	-1.64052858920249	3.77423364387406	1.22479703508998	-14.1045771559838	NA	24.1966508401644	689.040661626326	0.715044275003136	-1.63073127062289	3.78403514853259	1.2247984257082	0.594497028698518	-1.75129561033403	3.66349853695513	1.22480766898339	0.634074580530635	-1.71168958990651	3.70305836756733	1.2247922694313	0.582218636919334	-1.7635432146095	3.65120098975295	1.224791020098	1.06398900772447	-0.991621630168641	4.07053668068374	1.15475707137872	0.648901918705785	-1.69686301243007	3.71788620103462	1.22479269274657	0.675774175507545	-1.66999969542735	3.74476403632829	1.22479753597087	0.0461000043746446	FALSE
Operative procedures - main OPCS4: W25.2 Closed reduction of fracture of bone and fixation using functional bracing system	41200	41200.W252	Categorical multiple	240	Health-related outcomes > Hospital inpatient > Summary Operations	2005	NA	NA	NA	NA	NA	NA	NA	NA	NA	binary	383287/22(383309)	0.392282773214296	-0.0125439248319778	-0.0419664105758899	0.0162060531665467	0.0147134251118103	0.0204757382144707	FALSE	binary	390403/24(390427)	0.659051572036415	0.709798809694467	-0.92409731746301	2.685880947779	0.866066799992482	0.0681033360257166	-2.05240327799382	2.18860996285814	1.00003553054971	-14.8923216813072	NA	26.5436024283143	739.314297251993	-0.0346834362188747	-2.155185538712	2.08581867418803	1.00003265616716	0.713481349094417	-0.920420422243885	2.6895674220452	0.866069623627481	-0.106979695781244	-2.22749426064721	2.01353493243102	1.00004060949617	-0.0583494662060862	-2.17885095676965	2.06215203145561	1.00003226624546	-0.10863930673016	-2.22914034293236	2.01186171813621	1.00003197105197	-0.731448817068894	-3.80041206301002	1.61428223360789	1.22477446784661	-0.0469772491097519	-2.1674791749313	2.07352468525671	1.00003254386881	-0.715096755816316	-3.78405775282265	1.63063063345876	1.22477250369087	0.0360076993744258	FALSE
Operative procedures - main OPCS4: G48.4 Administration of activated charcoal	41200	41200.G484	Categorical multiple	240	Health-related outcomes > Hospital inpatient > Summary Operations	2005	NA	NA	NA	NA	NA	NA	NA	NA	NA	binary	383299/10(383309)	0.0516935877503816	0.0452056178998895	-0.000316098772322072	0.0986068667370239	0.0247290725225741	0.0038162666206182	FALSE	binary	390417/10(390427)	0.222796649402365	-0.00913957761886099	-118.376425458648	118.35814630341	2731.89348797676	-0.00390484054404496	-119.993963618418	119.98615393733	2769.34676466852	0.00184155655696018	-118.34719459244	118.350877705554	2731.47228778005	16.783521788128	-155.050924946724	NA	1924.6852536077	-0.00989516937262951	-118.483224090066	118.463433751321	2734.34094030573	16.6964658610022	-155.137980873646	NA	1924.68525360542	16.0640864926526	-155.770371838717	NA	1924.6853834981	0.00618859327044902	-114.914876452093	114.927253638634	2652.35539441476	16.0797254836823	-155.754732847568	NA	1924.68538349676	16.7743714795661	-155.060075255302	NA	1924.68525360788	16.7831016677955	-155.051345067473	NA	1924.68525361236	0.0144756988494685	FALSE
Operative procedures - main OPCS4: G48.5 Insertion of gastric balloon	41200	41200.G485	Categorical multiple	240	Health-related outcomes > Hospital inpatient > Summary Operations	2005	NA	NA	NA	NA	NA	NA	NA	NA	NA	binary	383294/15(383309)	0.0121488031720353	0.0479369492359729	0.0100382630782311	0.0914514224195141	0.020482448625764	0.0012562597133483	FALSE	binary	390412/15(390427)	0.391474092619189	-0.00537496980344928	-60.1692255526391	60.1584756130323	1696.29013807756	15.2364942882924	-74.8135068030672	NA	1195.14044657482	15.1847789289514	-74.8652221627162	NA	1195.1404465789	-0.0010765373972871	-59.4315483403827	59.4293952655881	1675.61288454934	15.1833320731827	-74.8666690182451	NA	1195.14044657572	15.7465984696969	-74.3033868606187	NA	1195.1402373948	15.1116413751881	-74.9383597159165	NA	1195.14044657143	15.0673153755788	-74.9826857158403	NA	1195.14044657561	16.2262695927978	-73.8237104835726	NA	1195.14016766462	16.2247309751514	-73.8252491012074	NA	1195.14016766447	15.8351520571452	-74.2148332733818	NA	1195.1402373976	0.023410910363533	FALSE
Operative procedures - main OPCS4: S56.8 Other specified exploration of other skin of head or neck	41200	41200.S568	Categorical multiple	240	Health-related outcomes > Hospital inpatient > Summary Operations	2005	NA	NA	NA	NA	NA	NA	NA	NA	NA	binary	383291/18(383309)	0.0731228413307344	-0.0295676451359157	-0.0641915918896644	0.00272920636689352	0.0168868669177766	0.00496891728544293	FALSE	binary	390409/18(390427)	0.425020591147486	0.0195004451318441	-1.66759939249667	1.70660043074864	0.81654882399707	-0.334254857754309	-2.36145492590074	1.46350247226474	0.912918220623377	-0.391773012600133	-2.41896789274907	1.40597766515767	0.912914614932753	-1.13213397217782	-4.13865706275891	0.923427015391496	1.15473428485094	-16.2679927995987	NA	68.0381337311012	1208.31937597955	-16.2665560863937	NA	58.2183525040544	1133.03200182787	-0.0570457301689011	-1.74413725899731	1.63004586370783	0.816543857131015	-1.20739866812258	-4.21392065175798	0.848160005785215	1.15473323868823	-1.13340558656246	-4.13993451625084	0.922167446966474	1.15473977889391	-1.14571991207597	-4.15224294544211	0.909840936532	1.15473422779386	-1.11931760485109	-4.12584067394915	0.936243317767787	1.15473426146305	0.0250492147513015	FALSE
Operative procedures - main OPCS4: G54.1 Endoscopic extirpation of lesion of duodenum	41200	41200.G541	Categorical multiple	240	Health-related outcomes > Hospital inpatient > Summary Operations	2005	NA	NA	NA	NA	NA	NA	NA	NA	NA	binary	383272/37(383309)	0.134367613660611	-0.0169817736322923	-0.0397773269934727	0.00522928779930766	0.0114223832216185	0.00796926264893801	FALSE	binary	390389/38(390427)	0.542479629668485	1.11487249456242	-0.35315989061367	3.0355560365098	0.816524757661903	1.16596222533998	-0.302070407279369	3.08664589704525	0.816524865026296	0.0116154120580797	-2.1088885931552	2.13211941162682	1.00001081089288	-0.0349759130912835	-2.15547841719146	2.08552659293995	1.00000572022856	0.935896687501601	-0.598792102256556	2.87935402644737	0.836689290188496	0.298059134722733	-1.49968815286761	2.32525164984074	0.912897996125008	-0.0586546366033209	-2.17915650122849	2.06184722750356	1.00000276932871	-0.108977790574867	-2.22947886160138	2.01152326341933	0.999995851311721	-0.038677128865717	-2.15918308109238	2.08182884380341	1.00000734767067	-0.0466319479023195	-2.16713412295591	2.07387023273726	1.00000418031174	0.670951692475367	-0.962940834740604	2.64703120459136	0.866050463163455	0.0307734371582309	FALSE
Operative procedures - main OPCS4: L93.1 Excision of vein NEC	41200	41200.L931	Categorical multiple	240	Health-related outcomes > Hospital inpatient > Summary Operations	2005	NA	NA	NA	NA	NA	NA	NA	NA	NA	binary	383291/18(383309)	0.337921676811658	-0.0155669285026421	-0.0484658311026889	0.0162527444687765	0.0163375497103736	0.0178337074771197	FALSE	binary	390407/20(390427)	0.151946770671492	-16.3021693855359	NA	65.2944624549453	1222.33778693164	-16.3016304249445	NA	67.4920027086517	1255.24941132028	0.301134500672729	-1.21110922142444	1.92596483148633	0.76380840281467	-0.440685973739658	-2.46786754407496	1.35704780847426	0.912905333375697	-1.08206976551292	-4.0885907994507	0.973486638632398	1.15473214448699	-0.112211741937349	-1.7993019907472	1.57487851950609	0.816543022045633	-0.464451882817983	-2.49163291416761	1.33328121754165	0.912904961030569	-1.20538879588615	-4.21190610370544	0.850160012458806	1.15472865258273	-16.3021018762788	NA	63.0775216393804	1189.12645224481	-1.14641453324675	-4.15293098146196	0.909132497853771	1.15472784318135	-0.0240373517199825	-1.71111958846274	1.66304485243489	0.816538242909893	0.0102126077256223	FALSE
Operative procedures - main OPCS4: G58.4 Partial jejunectomy and anastomosis of jejunum to ileum	41200	41200.G584	Categorical multiple	240	Health-related outcomes > Hospital inpatient > Summary Operations	2005	NA	NA	NA	NA	NA	NA	NA	NA	NA	binary	383258/51(383309)	0.766525859281446	-0.00285214047014698	-0.0217481284104561	0.0160416230017431	0.00960484393504328	0.0386785529269556	FALSE	binary	390375/52(390427)	0.946734450129389	-0.202368030742281	-1.59879309887067	1.12735345946235	0.670880722041167	-0.440249682630245	-2.02463513637279	0.964872821063359	0.730351697967494	-0.496916836756948	-2.0812983055397	0.908200672295617	0.730348633778523	-0.0327009770760799	-1.31254783341767	1.24714594287024	0.632517999958428	0.0264923588985411	-1.25336448618489	1.3063493649011	0.63252361988975	0.239848834660103	-0.902289425060997	1.45752521821924	0.585615270274719	-0.280528295613227	-1.67694723002759	1.04918635746101	0.670876840972131	-0.110135651377926	-1.38997730663745	1.16970598832218	0.632515019404776	-0.947896501662076	-2.89136980691677	0.58681763187717	0.836665388085671	0.13721421196918	-1.06298861266791	1.38146453954241	0.605595338483222	-0.529348164909194	-2.11372752407924	0.875766682787406	0.730346461060691	0.047904545255698	FALSE
Operative procedures - main OPCS4: G58.8 Other specified excision of jejunum	41200	41200.G588	Categorical multiple	240	Health-related outcomes > Hospital inpatient > Summary Operations	2005	NA	NA	NA	NA	NA	NA	NA	NA	NA	binary	383298/11(383309)	0.83093244209811	0.00442314973917178	-0.036424845471903	0.0462612260064154	0.0207399723219024	0.0418904334311863	FALSE	binary	390416/11(390427)	0.233569378135816	16.1414579293989	-148.172104263969	NA	1917.97047157628	0.00592963709360034	-113.957959652602	113.969818926789	2759.94632600164	17.23374255504	-147.079804749385	NA	1917.97029778324	16.0868684239254	-148.226693769196	NA	1917.9704715734	0.0135376418148517	-112.472194510899	112.499269794528	2724.1487204189	16.7197706188384	-147.593780408244	NA	1917.97034123643	16.06137525968	-148.252186933382	NA	1917.97047157271	-0.0038163386629172	-109.143514287586	109.13588161026	2643.11537849817	16.0911730292997	-148.222389164419	NA	1917.97047158037	0.00310918386807634	-110.682983418289	110.689201786026	2680.5655416011	16.7935919039183	-147.519959122514	NA	1917.97034122883	0.0151143969552474	FALSE
Operative procedures - main OPCS4: V24.4 Primary anterior corpectomy of thoracic spine and reconstruction HFQ	41200	41200.V244	Categorical multiple	240	Health-related outcomes > Hospital inpatient > Summary Operations	2005	NA	NA	NA	NA	NA	NA	NA	NA	NA	NA	NA	NA	NA	NA	NA	NA	NA	NA	binary	390417/10(390427)	0.177228031252183	-16.1871210300753	NA	163.111934155502	2000.28240667198	-16.1896405386942	NA	167.942861129743	2054.20493266214	0.703676376573226	-1.64205665872636	3.77264077382599	1.22477557497791	-16.1882875945028	NA	158.736980637129	1951.48789916354	-16.1875109259694	NA	163.397496896274	2003.47252960749	0.989658485742189	-1.06594579940939	3.99620292057337	1.1547542361554	-0.0592262632141375	-3.28959660310312	3.17114407529296	1.41423869677708	0.583887803127528	-1.7618422986206	3.65285039193889	1.22477399769729	-16.1868362173496	NA	158.241825657015	1945.94769730104	-16.1862406292334	NA	157.632636314749	1939.14486129705	-0.023242140331203	-3.25362006932784	3.2071357910681	1.4142445246405	0.0117196727765869	FALSE
Operative procedures - main OPCS4: C19.9 Unspecified incision of eyelid	41200	41200.C199	Categorical multiple	240	Health-related outcomes > Hospital inpatient > Summary Operations	2005	NA	NA	NA	NA	NA	NA	NA	NA	NA	binary	383289/20(383309)	0.375043432050736	-0.0136508846916963	-0.0446393121870184	0.0165127713178511	0.0154536663289057	0.0196339146952167	FALSE	binary	390407/20(390427)	0.151549774052683	-0.67544371250559	-3.74440878098354	1.67029019012326	1.2247759677695	0.474087385585778	-1.32365976176966	2.50127958281014	0.912912645026435	0.417773672583176	-1.37996836756063	2.44496179625473	0.91290984224104	-15.8838699982247	NA	63.2126186233939	1185.80362869485	-15.880253832198	NA	65.3212554115687	1217.3618070125	0.588649141605901	-1.04526947579644	2.56474701546124	0.866078041550635	0.347457704292305	-1.45028156891295	2.37464364565957	0.912908333147427	-0.109209221316495	-2.229712657684	2.01129419832064	1.00003345927076	-0.729886581651246	-3.79885328111812	1.61584998721694	1.22477739442493	-0.739711662544977	-3.80867326149901	1.60601660148994	1.22477293960234	-15.882201414383	NA	63.6719167436206	1192.6643474739	0.0101776105691413	FALSE
Operative procedures - main OPCS4: S66.8 Other specified other operations on nail bed	41200	41200.S668	Categorical multiple	240	Health-related outcomes > Hospital inpatient > Summary Operations	2005	NA	NA	NA	NA	NA	NA	NA	NA	NA	binary	383266/43(383309)	0.54139886061119	0.00641006454329831	-0.0141326887354479	0.0272758015923526	0.0105174226622985	0.0277370056984977	FALSE	binary	390384/43(390427)	0.152112967309688	-13.8816948133412	-145.709430554333	8.06447975880235	447.270389824635	0.762737902182837	-0.871160792303895	2.73882217533439	0.866067819366212	0.706310382949016	-0.927584662899328	2.68239210559634	0.866065991142153	0.371371477321097	-1.42636844015075	2.39855816592142	0.91290838866013	1.4086702054741	0.0245854733257765	3.29962441762831	0.790617371830414	0.811298183132151	-0.723393045058593	2.75475779371541	0.836705077789055	0.858608250987854	-0.676073137286943	2.8020615471377	0.836700439880517	-0.108585149829	-2.22908883980784	2.01191853439811	1.00003319334266	0.879548314946205	-0.655139768021655	2.82300590996601	0.836703596579616	-0.0471275587656984	-2.1676326177078	2.07337750470132	1.00003406833677	0.384340209962163	-1.41340043078392	2.41152747414369	0.912908785093902	0.0102191696924625	FALSE
Operative procedures - main OPCS4: W35.1 Introduction of therapeutic substance into bone	41200	41200.W351	Categorical multiple	240	Health-related outcomes > Hospital inpatient > Summary Operations	2005	NA	NA	NA	NA	NA	NA	NA	NA	NA	binary	383282/27(383309)	0.702117223633066	0.0050634728572107	-0.0208832010578273	0.0314461862384561	0.013256376071647	0.0356328786047315	FALSE	binary	390397/30(390427)	0.771661141785769	-0.679967952370401	-3.74893236946153	1.66576495226871	1.22477547841859	0.470648070847419	-1.32709675749466	2.49783835159946	0.912911380632601	0.0106799938948634	-2.10982737517288	2.13118734367419	1.00003600023278	0.369501479741904	-1.42823831066099	2.39668778470691	0.912908632043712	-14.8857330059217	NA	26.9154987166407	738.092448105274	0.293015012203494	-1.50473666777684	2.32021075309838	0.912915138902536	0.345830310753649	-1.45190876731546	2.37301605193906	0.912908242788983	0.297207264518959	-1.5005320296044	2.32439317746365	0.912908361136786	0.363855552632449	-1.43388768412257	2.39104459353746	0.912910518458262	0.359030680713769	-1.43870875928218	2.38621672836114	0.912908448196717	0.667992418113002	-0.965907604199694	2.64407720080951	0.866068717826071	0.0406360733190428	FALSE
Operative procedures - main OPCS4: L99.4 Percutaneous transluminal venous thrombolysis NEC	41200	41200.L994	Categorical multiple	240	Health-related outcomes > Hospital inpatient > Summary Operations	2005	NA	NA	NA	NA	NA	NA	NA	NA	NA	binary	383292/17(383309)	0.051715376144023	0.033756066330458	-0.000244077524955461	0.0711754456299931	0.0180083999735296	0.00382058366430668	FALSE	binary	390410/17(390427)	0.0955340995063641	-15.1994385565804	NA	71.9689370722271	1221.06242381983	0.068623048774458	-3.16174744046164	3.29899354565508	1.41423842385684	0.0137825726999902	-3.21658779248405	3.24415294650081	1.41423832898673	0.658534593780792	-1.68719026630552	3.72749427559429	1.22477101674746	-15.1990014205472	NA	72.106740904592	1222.98666882228	-15.1988370988443	NA	66.6738483649174	1146.87992102471	0.634835930637145	-1.71088841602761	3.70379529540286	1.22477074040212	1.2791107459869	-0.631949637784564	4.2527380009961	1.11806319341567	1.05902567890392	-0.996529669088441	4.06554645306879	1.1547315960062	-15.2009422187315	NA	69.3076776585785	1183.80432670303	1.07639478835378	-0.979156180620107	4.08291340773338	1.15472957877787	0.00675445120083993	FALSE
Operative procedures - main OPCS4: T08.8 Other specified open drainage of pleural cavity	41200	41200.T088	Categorical multiple	240	Health-related outcomes > Hospital inpatient > Summary Operations	2005	NA	NA	NA	NA	NA	NA	NA	NA	NA	binary	383298/11(383309)	0.647009871223585	0.00951787094338056	-0.0312304198822665	0.0519658486329273	0.0208665119401926	0.0328656536004144	FALSE	binary	390416/11(390427)	0.312865476417231	16.1219861758728	-146.457407442125	NA	1899.27779843811	0.0087348063911516	-112.720673957569	112.738143570351	2732.65968099231	16.8068447423909	-145.772537607821	NA	1899.27766680607	16.759911000482	-145.819471349755	NA	1899.27766680636	0.0139624748234052	-111.271792195871	111.299717145518	2697.6642403418	0.0142250222809424	-107.814007524456	107.842457569018	2613.85087337862	16.0437315106829	-146.535662107032	NA	1899.2777984348	16.6829955611925	-145.896386788902	NA	1899.27766680471	16.7625474638215	-145.816834886937	NA	1899.27766681246	16.0515756367805	-146.527817980913	NA	1899.27779843455	0.00333051351005792	-110.113187319998	110.119848347018	2669.3209145181	0.0193009317992913	FALSE
Operative procedures - main OPCS4: W39.2 Conversion to total prosthetic replacement of hip joint NEC	41200	41200.W392	Categorical multiple	240	Health-related outcomes > Hospital inpatient > Summary Operations	2005	NA	NA	NA	NA	NA	NA	NA	NA	NA	binary	383299/10(383309)	0.12389733869747	-0.0343134545912494	-0.0828430439268832	0.00919930328321198	0.0230185766118842	0.00742531514418926	FALSE	binary	390417/10(390427)	0.354975618202093	-16.7984275701033	NA	155.636681975967	1928.50883693256	0.0751543155252312	-2.04540676485654	2.19571587258153	1.00007042275239	-0.676219095527653	-3.74520895203717	1.66955549454762	1.22479786400985	-0.72429400588124	-3.79327566237574	1.6214670859985	1.22479067260573	-16.7941305920383	NA	155.933440521737	1931.77971789913	-0.0916379923511215	-2.21220331263276	2.02892767593185	1.00007308223928	-0.7495143317205	-3.81849506305853	1.59624517530122	1.22478984863658	-16.8121578313912	NA	145.568289487428	1816.0578111022	-0.719644310003832	-3.78863929067626	1.62613855134055	1.22480232510512	-16.8055606835571	NA	150.395535815601	1869.97179978183	-16.8026215103144	NA	152.38528670998	1892.19223952649	0.0215473117809178	FALSE
Operative procedures - main OPCS4: G73.8 Other specified attention to connection of ileum	41200	41200.G738	Categorical multiple	240	Health-related outcomes > Hospital inpatient > Summary Operations	2005	NA	NA	NA	NA	NA	NA	NA	NA	NA	binary	383288/21(383309)	0.920723215721746	0.00149124731914707	-0.0279911029400339	0.031284936497363	0.0149876556855801	0.0460714902434813	FALSE	binary	390405/22(390427)	0.539250127237841	1.11366891074083	-0.941896811319788	4.12019445358273	1.15473643217913	1.16950595799832	-0.886058842594974	4.17603107454058	1.1547360245988	0.0177628247331223	-3.21261499917628	3.24814068208492	1.41424435544755	0.65946190763837	-1.68627175150388	3.7284268010288	1.22477588424332	-14.1769353158984	NA	32.9194047962269	733.633300027593	-0.110112987570864	-3.3404884402901	3.12026247072727	1.41424252431271	-0.0575325485937802	-3.28790484230418	3.17283975193111	1.41424009949165	0.993904882245593	-1.06165622844293	4.00042819206606	1.15473433037588	0.65273532735159	-1.69300090217587	3.72170180158023	1.22477726423389	-0.0498517717999299	-3.28022491546344	3.18052135989091	1.41424074482125	1.36570616435355	-0.545368125421552	4.33933924787943	1.1180690889776	0.0306181372763463	FALSE
Operative procedures - main OPCS4: G74.8 Other specified creation of artificial opening into ileum	41200	41200.G748	Categorical multiple	240	Health-related outcomes > Hospital inpatient > Summary Operations	2005	NA	NA	NA	NA	NA	NA	NA	NA	NA	binary	383287/22(383309)	0.635600847768456	0.00695663279496909	-0.021795149158881	0.0363795165177415	0.0147130083029315	0.0322850112243136	FALSE	binary	390405/22(390427)	0.592346795264149	-0.679249690825433	-3.74821422738577	1.66648344417512	1.2247756147392	-14.8842885394396	NA	33.8127675581311	757.669231368533	-0.676672428526896	-3.74563854789756	1.66906333638587	1.22477700784347	0.658948352980325	-0.974943843976379	2.6350277406979	0.866064840743366	0.423133754858899	-1.37461330680016	2.45032583013224	0.912912623734972	0.293867426167969	-1.50387899758395	2.32105899262528	0.912912273643451	-0.751273584845145	-3.82023444533077	1.59445361595534	1.22477241441802	-0.798258878267011	-3.86722129817713	1.54747086728045	1.22477377756766	0.364246395500841	-1.43349578156938	2.39143459047386	0.912909949082431	-0.0491676031543795	-2.16967251495898	2.07133728324394	1.00003444741551	-0.715421664207747	-3.78438445249141	1.63030866263041	1.22477409556663	0.0330307537512577	FALSE
Operative procedures - main OPCS4: W41.4 Revision of one component of total prosthetic replacement of knee joint not using cement	41200	41200.W414	Categorical multiple	240	Health-related outcomes > Hospital inpatient > Summary Operations	2005	NA	NA	NA	NA	NA	NA	NA	NA	NA	binary	383295/14(383309)	0.641783918551047	0.00856841684204395	-0.0275234842141307	0.0458855276081172	0.0184778336002781	0.0326044724572613	FALSE	binary	390413/14(390427)	0.20692473640162	-16.8527375906861	NA	136.337002971711	1978.0353843149	-0.622949921460889	-3.69192374653495	1.72279861345716	1.22478396728751	-16.8594935841129	NA	136.322633351011	1977.93707470164	-16.8570620404452	NA	132.626488007396	1930.17985592318	-0.667641756400824	-3.73661939844374	1.67811299778699	1.2247873019612	-0.0986458353176206	-2.21919001090653	2.02189857165668	1.00005963435427	0.635859751037613	-0.9980480787629	2.61194991504611	0.866072700108617	-0.109946477457398	-2.23045927693544	2.01056630360229	1.00003957553542	-0.725895803268162	-3.79487312019053	1.61985845226409	1.22478702420882	-0.738706936577968	-3.80767447710052	1.60703137125555	1.22477847949516	-16.8544799068802	NA	133.478720812847	1941.15081969091	0.0135613981364014	FALSE
Operative procedures - main OPCS4: G75.4 Dilation of ileostomy	41200	41200.G754	Categorical multiple	240	Health-related outcomes > Hospital inpatient > Summary Operations	2005	NA	NA	NA	NA	NA	NA	NA	NA	NA	binary	383297/12(383309)	0.329220567681743	-0.0194747119870863	-0.0606583249424325	0.0195831867563092	0.020149125754937	0.0174063201519599	FALSE	binary	390415/12(390427)	0.124722375423397	-17.3007355753379	NA	149.527070423757	2013.83602175439	-1.03067369208366	-4.03719372446409	1.02488111725431	1.15473147021839	0.0145760162276205	-1.67251598411943	1.70166819129241	0.816544186202725	-17.2997467738331	NA	145.455738625396	1964.67763435592	-1.0818602370749	-4.0883835608077	0.973701289587511	1.15473455586193	-17.3012123146244	NA	139.394187317771	1891.52424761032	-17.2998342608555	NA	143.536996897439	1941.51689684848	-1.20470086174851	-4.2112201694713	0.850852508960754	1.15473079702844	-17.3007093325203	-833.002432521196	-868.939157264687	1959.12636707794	-1.14693077737284	-4.15344783367192	0.908617907456261	1.15472867232017	-0.429047152207955	-2.4562353559359	1.36869504739415	0.912910015217923	0.00860711317205477	FALSE
Operative procedures - main OPCS4: M09.2 Endoscopic electrohydraulic shockwave fragmentation of calculus of kidney	41200	41200.M092	Categorical multiple	240	Health-related outcomes > Hospital inpatient > Summary Operations	2005	NA	NA	NA	NA	NA	NA	NA	NA	NA	binary	383284/25(383309)	0.635950684487464	0.00651573838278906	-0.020441112186966	0.0340347647121203	0.0137912955441172	0.0323087549646002	FALSE	binary	390399/28(390427)	0.0925328507597462	-1.58960087067818	-4.54241950013031	0.23512204551063	1.09548401615334	-15.7781015834484	NA	26.9056894116884	749.954281464134	-0.209457147612795	-1.60586927693066	1.12025007778773	0.670881255949277	-0.544165348863632	-2.12853488061969	0.860936662365703	0.730351481022958	-15.7740125000184	-312.236960844362	-176.115430144695	731.369148430926	-1.71111014281016	-4.66393117713149	0.113618688201426	1.09548632767635	-0.2800593328098	-1.67646823226011	1.04964435915025	0.67087934278885	-1.02533970280562	-2.96880039025774	0.509353564625726	0.836706108033313	-1.64351493733011	-4.59633506738919	0.181211685828233	1.09548546029454	-0.557700404366952	-2.14206952371537	0.847401050732702	0.730351207206249	-0.243692731795521	-1.6401029209506	1.08601232508223	0.670880094868469	0.00659040202983508	FALSE
Operative procedures - main OPCS4: T14.8 Other specified other operations on pleura	41200	41200.T148	Categorical multiple	240	Health-related outcomes > Hospital inpatient > Summary Operations	2005	NA	NA	NA	NA	NA	NA	NA	NA	NA	binary	383277/32(383309)	0.382694555209968	-0.0106016946237219	-0.0347844593734165	0.0132123145136735	0.0121719277716632	0.0199749611466068	FALSE	binary	390395/32(390427)	0.435957386384934	-1.59055897927256	-4.54337290660809	0.23415541592868	1.09547922236981	-0.440425200338635	-2.02479387167669	0.964676044362388	0.730351330251589	-1.59626665048641	-4.54907908205116	0.22844404998231	1.09547777703385	0.148678057043271	-1.05150278536744	1.39290782037183	0.605590816791709	-1.5856611551641	-4.53847735504258	0.23905881751962	1.09548145374142	-0.32618055136763	-1.72259434378077	1.00352876094103	0.670882594702569	-0.973733003334576	-2.91718928129819	0.56095414358198	0.836703462700395	-1.71846238858398	-4.67127277271762	0.106243472559628	1.09547295523933	-0.546138318083413	-2.13050772659317	0.858963911891642	0.730351817608488	-0.557765830332116	-2.14212759719043	0.847326640888624	0.730346866722583	-0.937087809240558	-2.88054510563997	0.597600928682521	0.836704212231025	0.0255960453213176	FALSE
Operative procedures - main OPCS4: M10.1 Endoscopic extirpation of lesion of kidney NEC	41200	41200.M101	Categorical multiple	240	Health-related outcomes > Hospital inpatient > Summary Operations	2005	NA	NA	NA	NA	NA	NA	NA	NA	NA	binary	383289/20(383309)	0.949724114126801	-0.000966785475069053	-0.0312288966609188	0.0294348753304864	0.0153306416783773	0.0474529442237955	FALSE	binary	390407/20(390427)	0.215032582488973	0.0243532822416784	-2.09621072374822	2.14491747785494	1.000072040603	0.0774312608543246	-2.04313874338851	2.1980015488158	1.00007588991404	-15.7812528100081	NA	60.7567722994117	1154.7553794512	0.374090492464323	-1.42371659309542	2.40133025258937	0.912945397501082	0.0326445145988959	-2.08792665502437	2.15321598723192	1.00007663819896	-15.767307849833	NA	56.1130590193968	1084.48369552918	-0.0544144818817701	-2.17497133848216	2.06614247807166	1.00006746072567	-15.7854661650672	NA	56.2920768219189	1087.45855909997	-0.027621975753462	-2.1481900709886	2.092946388494	1.00007466977425	0.646619609999949	-0.987349362287823	2.62275231561037	0.866103070334452	-0.715262431806327	-3.78425675425283	1.63051856220142	1.22480131437842	0.014055732971696	FALSE
Operative procedures - main OPCS4: G78.3 Removal of foreign body from ileum	41200	41200.G783	Categorical multiple	240	Health-related outcomes > Hospital inpatient > Summary Operations	2005	NA	NA	NA	NA	NA	NA	NA	NA	NA	binary	383295/14(383309)	0.0539993872212459	0.0370969813683561	-0.000617628288112271	0.0793953275849016	0.0201220176958272	0.00395441201864963	FALSE	binary	390413/14(390427)	0.0486889809315496	16.1768742927093	-134.575810129778	NA	1954.07013996151	16.2274635824727	-134.525220840214	NA	1954.0701399641	0.000175998340217738	-101.179481805065	101.179833801746	2773.25506756292	0.00237702641909699	-99.9534824742656	99.9582365271037	2739.7117158816	0.0102116977350535	-101.255853165291	101.276276560761	2775.6234173001	16.0585205323624	-134.694163890631	NA	1954.07013996806	17.4850920578884	-133.267577559226	NA	1954.0699480529	17.4319878279161	-133.320681789114	NA	1954.06994805182	0.00965546760373444	-99.8077515694976	99.8270625047051	2735.9168424398	16.1098372064302	507.407984139212	811.411726049072	1954.07013996036	16.8293456160342	589.055756112894	816.265160866528	1954.07001202247	0.00388687169167505	FALSE
Operative procedures - main OPCS4: C34.9 Unspecified partial division of tendon of muscle of eye	41200	41200.C349	Categorical multiple	240	Health-related outcomes > Hospital inpatient > Summary Operations	2005	NA	NA	NA	NA	NA	NA	NA	NA	NA	binary	383297/12(383309)	0.526288894354282	0.0126512395820412	-0.026371984346926	0.0536302397159664	0.0200911225027873	0.0270290105335866	FALSE	binary	390415/12(390427)	0.903860408662702	-15.1622741517382	-498.224916844523	-200.669463387091	1201.52541902112	0.0717341837680224	-3.1586472543492	3.30211568454022	1.41424725810021	0.0137027477431045	-3.21667363411617	3.24407915075704	1.41424336031922	-0.0330657824945052	-3.26344147446223	3.19730993271155	1.41424283146457	0.0261513477287663	-3.20423522715819	3.25653800651093	1.41425120994831	0.592865616391679	-1.75289561283398	3.66184754218462	1.22479082861043	-0.0567576933029898	-3.28713289170474	3.17361752758525	1.41424245224635	-15.1708793761346	-480.97468945463	-407.348321690504	1130.95419478047	-0.0330596454076359	-3.26344511809981	3.1973259120272	1.41425036407861	-0.0464472492745756	-3.27682256706494	3.18392807841706	1.41424253907775	0.672891447817805	-1.67284698281101	3.74185919710841	1.22477850431631	0.046215932455488	FALSE
Operative procedures - main OPCS4: W44.3 Revision of total prosthetic replacement of joint not using cement NEC	41200	41200.W443	Categorical multiple	240	Health-related outcomes > Hospital inpatient > Summary Operations	2005	NA	NA	NA	NA	NA	NA	NA	NA	NA	binary	383277/32(383309)	0.475906566900437	0.00868894059217248	-0.015150224250918	0.0330680035483117	0.0122286054229868	0.0245013814539803	FALSE	binary	390393/34(390427)	0.0341151211615931	-1.08112089106376	-4.08765834656578	0.974467972738012	1.15474684356821	-15.2344272422465	-164.422808671376	23.5455303200067	735.655430165926	-1.08747643422071	-4.09401376878647	0.968112193269322	1.15474673179019	0.253365404198953	-1.25891760594668	1.87823005180804	0.763829601664938	0.532041185850221	-0.873102873623943	2.11644432858937	0.73037303440866	-0.101193682146234	-1.78833231611896	1.58594521220545	0.816571672738749	0.451936905564402	-0.953192194763661	2.0363280324589	0.730365336439759	0.736703109727686	-0.543546798296896	2.27155722885409	0.69013624182303	-0.0358775198129394	-1.7230023647725	1.65124746764772	0.816563435875395	-15.2292342233989	-156.02276158634	21.3685689290433	694.259981538605	-0.424474989540453	-2.45169306292334	1.37330479944075	0.912930253875623	0.00282383306356359	FALSE
Operative procedures - main OPCS4: G80.3 Diagnostic endoscopic balloon examination of ileum	41200	41200.G803	Categorical multiple	240	Health-related outcomes > Hospital inpatient > Summary Operations	2005	NA	NA	NA	NA	NA	NA	NA	NA	NA	binary	383277/32(383309)	0.0596430781813542	-0.0231061142351236	-0.0481218111906745	0.00093105513019012	0.0124373353186046	0.00429329994819548	FALSE	binary	390394/33(390427)	0.00449524376139504	1.40485348560092	0.0207686819994555	3.29580758970465	0.790617450402176	0.474499483419063	-1.32324887746877	2.50169279861068	0.912913107064708	0.0124338746513346	-2.10807461070485	2.13294236865069	1.00003639161548	0.371448205510841	-1.42629427087196	2.39863684896563	0.912909885994317	-0.670456711286724	-3.73942456305446	1.67528093811995	1.22477772132231	0.589895497616998	-1.04401468530906	2.56598769852747	0.866073655053746	-0.751022719365313	-3.81998573220778	1.59470706555763	1.22477349788011	-14.882767161809	NA	22.6827202061868	692.346508712189	1.2170842195623	-0.203064001592787	3.12096474109465	0.801832293474819	-14.879084111975	NA	23.8176911305664	713.196583213216	-0.0206938480541949	-2.14120202294296	2.09981434940973	1.00003619835433	0.000673695262259941	FALSE
Operative procedures - main OPCS4: W45.3 Revision of total prosthetic replacement of joint NEC	41200	41200.W453	Categorical multiple	240	Health-related outcomes > Hospital inpatient > Summary Operations	2005	NA	NA	NA	NA	NA	NA	NA	NA	NA	binary	383291/18(383309)	0.664661723896637	0.00703344861200943	-0.0247630472197997	0.0396560018138517	0.0162634638243711	0.0337225867725781	FALSE	binary	390408/19(390427)	0.0915668524718193	-0.672986629675953	-3.7419580190326	1.67275750428603	1.22478145135009	-15.8577446388494	NA	65.6577410829653	1234.25800737295	0.0139051979821986	-2.10661191613256	2.13442233987221	1.00004216908105	-0.726347667667314	-3.7953158153144	1.61939117760829	1.2247786179059	-0.667375867605578	-3.73635128527851	1.67837483353364	1.22478497134334	0.815028942005208	-0.719691068626553	2.75850665216623	0.836718838513733	-15.8599624460171	NA	62.909036707938	1158.64038277221	-15.8638169151299	-446.429128635663	21.8981091336754	1131.0240512038	-0.726887396648689	-3.7958614650464	1.61886111266747	1.22478379391268	-0.0468833680884928	-2.16739892371582	2.07363220301334	1.00004117276408	0.672692103171912	-0.961216633797146	2.64878300288337	0.866073050018627	0.00651822039459294	FALSE
Operative procedures - main OPCS4: G82.8 Other specified other operations on ileum	41200	41200.G828	Categorical multiple	240	Health-related outcomes > Hospital inpatient > Summary Operations	2005	NA	NA	NA	NA	NA	NA	NA	NA	NA	binary	383289/20(383309)	0.74576840691068	0.00498716766517116	-0.0251928281515573	0.0357504496685789	0.0154024787826293	0.0377374374028665	FALSE	binary	390407/20(390427)	0.770574920103636	-0.6821811371067	-3.75114645800108	1.6635532320228	1.22477629057463	-14.886944143474	NA	35.7943446630572	757.258202543711	0.0130590659490038	-2.10745356914286	2.13357173294174	1.00003938331052	-0.728900481267536	-3.79786206034905	1.61682786863722	1.22477303729987	0.41904359572707	-1.37870478179802	2.44623664112197	0.912913315317258	0.289542709618761	-1.50820648102227	2.31673640913974	0.91291376366132	-0.05972943928344	-2.18023379796205	2.06077490595461	1.0000340987258	-0.798891988784662	-3.86785549417862	1.54683951701522	1.224774723676	0.362149727627261	-1.43559201446851	2.38933754510537	0.91290969846711	-0.740233199231092	-3.8091948098587	1.60549521630946	1.22477306774418	-0.720274256688423	-3.78924005620679	1.62546086864656	1.22477670391527	0.0405967015180017	FALSE
Operative procedures - main OPCS4: H02.2 Planned delayed appendicectomy NEC	41200	41200.H022	Categorical multiple	240	Health-related outcomes > Hospital inpatient > Summary Operations	2005	NA	NA	NA	NA	NA	NA	NA	NA	NA	binary	383267/42(383309)	0.0541462859494684	-0.0205728557445758	-0.0421582679580259	0.000364047959781649	0.0107981543601067	0.00396952167155932	FALSE	binary	390385/42(390427)	0.00872461528578939	0.523173108884181	-0.881917932495879	2.10753400670977	0.730345799575006	-14.2953772736609	-148.90799375392	8.44379988543828	459.92206331769	0.522615615413351	-0.882474097189412	2.10697547617825	0.730345126690915	0.945079811445538	-0.295508987906213	2.46365248380988	0.677052562009836	0.995721287340793	-0.244876825646145	2.51430017938088	0.677056835989109	-0.519630275502852	-2.54682009081963	1.27811360939823	0.912910587651066	0.451187304265267	-0.95389634313321	2.03554234526687	0.730342024266819	-1.20584211328339	-4.21236131806982	0.849708897536004	1.15472941537589	-0.44796253099308	-2.47514925337491	1.34977745585083	0.912908454599394	-0.452333795216837	-2.47951900055736	1.3454043001114	0.912907413358452	-1.12471508557272	-4.13123638014339	0.930840168699899	1.15473137123811	0.000975545736908876	FALSE
Operative procedures - main OPCS4: W49.4 Resurfacing hemiarthroplasty of head of humerus using cement	41200	41200.W494	Categorical multiple	240	Health-related outcomes > Hospital inpatient > Summary Operations	2005	NA	NA	NA	NA	NA	NA	NA	NA	NA	binary	383296/13(383309)	0.207154053794631	0.0245826522123805	-0.0133685438927154	0.0658074654611668	0.0199014126047664	0.0114142635123467	FALSE	binary	390414/13(390427)	0.185120344524514	-16.1115032284611	-793.973283508438	-325.821352514151	1933.35689622781	0.0728014563355201	-3.15759593966174	3.3031989392255	1.41425962659983	-16.1186937224794	-797.481443854559	-385.097549970365	1934.55792540163	-0.0315019932036037	-3.26189003744373	3.19888608685774	1.41425242738769	0.0294103663067109	-3.20098702440066	3.25980783822834	1.41425962041136	-16.1008306388986	NA	122.498960175464	1816.30497107144	1.04141316252925	-1.01417578325865	4.04794982333286	1.15474714325927	1.27609656719708	-0.635004768066824	4.24974125594459	1.11808041627086	-16.1075654554601	-785.510087572878	-560.158317951459	1881.52478030561	-0.0444257960499561	-3.27481283309688	3.18596126376848	1.41425164911687	-0.016845241400037	-3.24723534232844	3.21354491731644	1.41425401478705	0.0121921343890809	FALSE
Operative procedures - main OPCS4: T25.8 Other specified primary repair of incisional hernia	41200	41200.T258	Categorical multiple	240	Health-related outcomes > Hospital inpatient > Summary Operations	2005	NA	NA	NA	NA	NA	NA	NA	NA	NA	binary	383293/16(383309)	0.00822178334702483	-0.0479995640982926	-0.0887103669213809	-0.011985095247028	0.01931620470189	0.00102529787601451	FALSE	binary	390411/16(390427)	0.206194680925475	-1.37097490621273	-4.3446054737318	0.540093541394341	1.11806660416863	-0.220269764121386	-1.84510042907503	1.29197438625465	0.763808611147929	-1.37410577017179	-4.34773391231899	0.536957123275535	1.11806429297065	-0.728250789186324	-2.70432660016568	0.905636219881057	0.866062211988227	-1.36769043804123	-4.3413237335287	0.543384247044597	1.11806920249749	-1.49546020939679	-4.46909744395928	0.415623496308782	1.11807295613795	-16.5877854762873	NA	69.7959190197029	1177.71626268307	-0.801405139951783	-2.77748119791994	0.832482202889022	0.866062385010436	-1.42599621606664	-4.39962669494228	0.485072063224006	1.11806652406802	-16.5874036528492	NA	70.2795175881783	1184.30422070538	-16.58725607383	NA	71.3380352103412	1198.73355803259	0.0135089024016799	FALSE
Operative procedures - main OPCS4: W51.5 Resurfacing hemiarthroplasty of head of humerus NEC	41200	41200.W515	Categorical multiple	240	Health-related outcomes > Hospital inpatient > Summary Operations	2005	NA	NA	NA	NA	NA	NA	NA	NA	NA	binary	383290/19(383309)	0.220560727051371	0.0195909907285474	-0.0116078289685924	0.0526053403513383	0.0162170809406044	0.0120747711966845	FALSE	binary	390407/20(390427)	0.546493367998441	0.717458192638433	-1.62830949967425	3.78644407915576	1.22479429118324	-15.1048417456338	NA	64.7468396176909	1200.48308729054	0.70953273162755	-1.63623478048288	3.7785185030938	1.22479419212274	-0.0311326271597268	-3.26152270845035	3.19925747937041	1.41425387980644	0.0322510202125247	-3.19814633731464	3.26264846250647	1.41425948886009	0.600131963012448	-1.74563928051827	3.66912005440405	1.22479620911	1.04323354685028	-1.01235999099761	4.04977260536721	1.1547492462119	0.988982541238465	-1.06660753633237	3.99551987828194	1.1547476405154	1.07220198629589	-0.98340617291884	4.07874829051005	1.15475601343325	-15.1103331965436	NA	60.233974344807	1132.71962947735	0.673301142528835	-1.67246289012034	3.74228467349229	1.22479226943294	0.0309659215188766	FALSE
Operative procedures - main OPCS4: H07.5 Right hemicolectomy and end to side anastomosis	41200	41200.H075	Categorical multiple	240	Health-related outcomes > Hospital inpatient > Summary Operations	2005	NA	NA	NA	NA	NA	NA	NA	NA	NA	binary	383275/34(383309)	0.298528845886582	-0.0122591920182543	-0.0357878245171828	0.0108468539168444	0.0118300531699197	0.0159579519944742	FALSE	binary	390393/34(390427)	0.506058593793372	0.712645294318371	-0.921267576262393	2.68873946117646	0.866074874852217	0.0691443740781887	-2.05137640291151	2.18966518056219	1.00004403824873	0.705986161746362	-0.927924737282026	2.6820789529035	0.866073887988951	0.659724786292717	-0.974183009819689	2.6358154130793	0.866072335201451	0.429736752941482	-1.3680255201028	2.45694123662293	0.912920601475449	-0.0998445052437681	-2.22037114714866	2.02068223913168	1.00004779608378	0.858649076717899	-0.676047925658611	2.80211235921445	0.836707743637712	-0.110041132864715	-2.23055372042776	2.01047144501776	1.00003881098692	0.659386352406357	-0.974530133873422	2.63548307037716	0.866076696550585	-0.0454997158567177	-2.16601437894441	2.07501496604184	1.000040141695	-13.8575276084217	-191.59136649046	-146.2925851756	433.760931358792	0.0290301413010193	FALSE
Operative procedures - main OPCS4: W54.4 Attention to prosthetic replacement of articulation of bone NEC	41200	41200.W544	Categorical multiple	240	Health-related outcomes > Hospital inpatient > Summary Operations	2005	NA	NA	NA	NA	NA	NA	NA	NA	NA	binary	383287/22(383309)	0.431467373592495	0.0115905961475587	-0.0171995462071433	0.0413708470154995	0.0148141582368082	0.0223989811776895	FALSE	binary	390405/22(390427)	0.241504947007237	0.00408680390746569	-49.1118804474161	48.7415651117401	1705.49789718969	16.8611215542078	-60.197208419547	NA	1201.65829961055	15.1951422432836	-61.863209076381	NA	1201.65863248164	15.8420733786092	-61.2162645997292	NA	1201.65842443514	15.8988121748678	-61.159525803846	NA	1201.658424441	15.7734004461591	-61.2849375328204	NA	1201.65842444514	15.1249875984617	-61.9333637211023	NA	1201.65863248007	16.1719541429138	-60.8863793882255	NA	1201.65835508491	15.1473088957199	-61.9110424241675	NA	1201.65863248512	16.2355994872485	-60.8227340439622	NA	1201.65835508602	15.8557099162779	-61.2026280621311	NA	1201.65842443625	0.0155168642547793	FALSE
Operative procedures - main OPCS4: W57.4 Conversion to excision arthroplasty of joint	41200	41200.W574	Categorical multiple	240	Health-related outcomes > Hospital inpatient > Summary Operations	2005	NA	NA	NA	NA	NA	NA	NA	NA	NA	binary	383289/20(383309)	0.351369090044481	0.0144393771287456	-0.0158091501837541	0.0459991375514587	0.0156187059703002	0.0184683128993265	FALSE	binary	390407/20(390427)	0.365216967320886	0.021150399973354	-3.20923962376455	3.25154045187823	1.41425381689018	0.0703747011685729	-3.16001862199539	3.30076806050343	1.4142563530285	1.40176519185388	-0.509353304200747	4.37541768642661	1.11808764563038	-15.1223173391649	NA	61.1776079702908	1147.14684964244	0.0269611916117125	-3.20343277830989	3.25735520829823	1.41425685365069	1.00530111383657	-1.05031552928546	4.01185160745219	1.15475991255845	-15.1237060910708	NA	60.2525871468871	1133.26031414781	0.582679973227146	-1.76307414568627	3.65165741089196	1.22478693184438	1.06869153694301	-0.986912624772349	4.07523588877318	1.15475416285127	0.648907458173253	-1.6968495119267	3.71788669104783	1.22478848522971	0.676774815020497	-1.6689867614667	3.7457569377766	1.22479098918966	0.022061332516733	FALSE
Operative procedures - main OPCS4: M30.6 Diagnostic endoscopic examination of ureter and biopsy of lesion of ureter using rigid ureteroscope	41200	41200.M306	Categorical multiple	240	Health-related outcomes > Hospital inpatient > Summary Operations	2005	NA	NA	NA	NA	NA	NA	NA	NA	NA	binary	383290/19(383309)	0.564586725890735	-0.00906928090321581	-0.0405301777132592	0.0218928156316662	0.0157674522600988	0.02886807114488	FALSE	binary	390408/19(390427)	0.371835669601664	-16.2190855503047	NA	63.851146679125	1178.10338041902	-1.02364941255278	-4.03019229578572	1.03195224569707	1.15475288139336	-1.08383527241938	-4.09037310887806	0.971755904698444	1.15474812214919	0.255805296963683	-1.25648337766737	1.88067484944707	0.763832907639361	-1.06836408491683	-4.07490846888203	0.987240667312792	1.15475429316942	-1.19551211022392	-4.20205402625511	0.860087517884225	1.15475196608473	-0.46095120673167	-2.48816703352411	1.33682598973577	0.912929089134686	-0.109271564210684	-1.79638927701741	1.57784613911463	0.816559408814204	-0.43476036795665	-2.46198851038389	1.36303259779345	0.912937643154523	-1.14498115113078	-4.15151724399366	0.910606392029444	1.15474647591316	-16.2242021391243	NA	62.3127578618113	1155.54377062152	0.0224178660483836	FALSE
Operative procedures - main OPCS4: W60.2 Revision of arthrodesis and extra-articular bone graft NEC	41200	41200.W602	Categorical multiple	240	Health-related outcomes > Hospital inpatient > Summary Operations	2005	NA	NA	NA	NA	NA	NA	NA	NA	NA	binary	383269/40(383309)	0.592412073590705	0.00582546744515889	-0.0154775958629932	0.0274525451256338	0.0109004439447457	0.0302063546883094	FALSE	binary	390387/40(390427)	0.186063216057431	0.301070250234115	-1.21117188668046	1.92589928953946	0.763807224393526	0.0665227888245942	-1.62055989674817	1.7536054617675	0.816538135399899	0.300212186243846	-1.21202872317054	1.92504016804676	0.76380656117138	-1.13416096351706	-4.14067896382946	0.921387047713877	1.15472796124132	-1.08252116169071	-4.08904199857976	0.97303264396586	1.15473062136419	0.398377158824788	-1.00671111593617	1.98273593386066	0.730344331286649	0.451656952776697	-0.953422132684547	2.03600842656049	0.73033963126965	-14.2999614737433	-135.628825431244	7.05116385357998	422.859095200304	0.65163436496185	-0.680915010566877	2.20748080892043	0.707153104066344	0.240405311223526	-1.27183083100488	1.86522914914242	0.763803973139571	0.263114730356547	-1.24912565082882	1.88794223259258	0.763806267593171	0.0122577540574828	FALSE
Operative procedures - main OPCS4: M32.5 Endoscopic incision of ureterocele	41200	41200.M325	Categorical multiple	240	Health-related outcomes > Hospital inpatient > Summary Operations	2005	NA	NA	NA	NA	NA	NA	NA	NA	NA	binary	383299/10(383309)	0.258784397988649	0.0251293729256809	-0.0181383998445064	0.0727391986760415	0.0227412911564686	0.0139764289414609	FALSE	binary	390417/10(390427)	0.106708368023951	-2.33399186487866e-06	-123.519127419339	123.519122751355	2839.36153451452	16.2704081921499	-162.953097272342	NA	2000.51775064612	17.3150115950076	-161.908478942106	NA	2000.51758402463	0.000220125460663926	-122.009351054261	122.009791305182	2804.66108394909	0.00015213630690653	-123.616947884244	123.617252156858	2841.61370608854	-7.73877139032492e-05	-119.799284753168	119.79912997774	2753.8509605194	16.143730863075	-163.079774601179	NA	2000.51775064346	16.0956640643673	-163.12784140007	NA	2000.51775064551	16.1615446489007	-163.061960815611	NA	2000.51775064633	-0.000398189230387111	-121.635612835168	121.634816456707	2796.05566724552	17.277908898024	-161.945581638894	NA	2000.51758402245	0.00745876897502078	FALSE
Operative procedures - main OPCS4: W62.2 Primary arthrodesis and external fixation of joint NEC	41200	41200.W622	Categorical multiple	240	Health-related outcomes > Hospital inpatient > Summary Operations	2005	NA	NA	NA	NA	NA	NA	NA	NA	NA	binary	383264/45(383309)	0.885046276010023	0.00148012991799453	-0.0186033997710638	0.0217052856769098	0.0102401524461247	0.0443813676394405	FALSE	binary	390380/47(390427)	0.136700661859196	0.423195001183236	-0.82990595095055	1.78724764581146	0.645562742608869	-0.62619074664946	-2.60228515397004	1.00772258706628	0.866075098297137	-14.5594287223405	-149.07888756594	6.393224482666	442.38428335801	-0.727653831550858	-2.70374384932121	0.906253184669581	0.866071944031844	0.244603498951141	-1.0851123463269	1.64102362733627	0.670885843549087	-0.102983564552715	-1.54512776522877	1.33916080249456	0.707171592890149	0.164659578904285	-1.16504459928474	1.56106903288294	0.67087952350999	0.449547447039389	-0.747925213742006	1.78939001400767	0.626844833361197	0.523432981792251	-0.674052398587943	1.86328591596494	0.626851233715077	-0.738762430442044	-2.71485176029296	0.895143596365301	0.866071449837929	-0.307985194401812	-1.93283005259432	1.20427518078223	0.76381716076248	0.0093683013255173	FALSE
Operative procedures - main OPCS4: L31.4 Percutaneous transluminal insertion of stent into carotid artery	41200	41200.L314	Categorical multiple	240	Health-related outcomes > Hospital inpatient > Summary Operations	2005	NA	NA	NA	NA	NA	NA	NA	NA	NA	binary	383267/42(383309)	0.803559047777888	0.00263535870335097	-0.0181363067761481	0.0236022611143516	0.0105995976294236	0.0405305646693145	FALSE	binary	390384/43(390427)	0.589856958569217	1.12159864273137	-0.933989746531164	4.12813484247446	1.15474310940383	1.46115704633702	-0.449952502874357	4.43480503158346	1.11807993274765	1.8068905776068	0.0396635160295311	4.74535140525062	1.08016805754389	1.06676359639336	-0.988820479154225	4.07329766795037	1.1547411186709	1.12882462584694	-0.926767938483714	4.13536288910238	1.15474503831937	1.00218114059175	-1.0534066412181	4.00871705270301	1.15474283579634	1.33083140137484	-0.580267287665295	4.30447458132787	1.11807537167338	1.83680983403685	0.110472289532121	4.76499608877826	1.06908687878299	-0.0292759985863924	-3.25966330360021	3.20111134013812	1.41424463059708	1.34034983829655	-0.570749215365187	4.31399316372621	1.11807551424769	1.36596339209734	-0.545137426617011	4.33960747931412	1.1180762427722	0.032903889059014	FALSE
Operative procedures - main OPCS4: F58.1 Operations on parotid duct NEC	41200	41200.F581	Categorical multiple	240	Health-related outcomes > Hospital inpatient > Summary Operations	2005	NA	NA	NA	NA	NA	NA	NA	NA	NA	binary	383296/13(383309)	0.947227341624807	-0.0012599560241932	-0.0390148920147789	0.0366709148454502	0.0190338707869273	0.0473428596097393	FALSE	binary	390414/13(390427)	0.236542417383134	0.0141127783234237	-3.21625874959127	3.24448430330604	1.41423975717274	-16.203168131227	-855.259756638424	-469.50010869013	2070.00408240459	1.11199002390584	-0.943564971153864	4.11851009306746	1.15473159764622	-0.0351035583329057	-3.26546988750886	3.19526277080731	1.41423576700991	0.0172359383205248	-3.21313755130433	3.24760943293735	1.41424126629141	-16.203546986448	NA	135.608446559352	1893.28062253188	-16.2031865156738	-1142.81369553592	-1197.96589846486	1943.33334959864	0.586175086595189	-1.75955115499522	3.65513520244611	1.22477200095266	1.05769349509281	-0.997860489136232	4.06421306141098	1.15473112861975	-16.2032445027767	-1035.18697425269	-1223.75152219928	1954.2167334464	-0.0235832359367104	-3.25395275372317	3.20678627375764	1.41423821193538	0.0152806334485323	FALSE
Operative procedures - main OPCS4: H19.3 Enterorrhaphy of colon	41200	41200.H193	Categorical multiple	240	Health-related outcomes > Hospital inpatient > Summary Operations	2005	NA	NA	NA	NA	NA	NA	NA	NA	NA	binary	383293/16(383309)	0.162783896120595	0.0245200796599025	-0.00973888436675792	0.061428019963252	0.0179372125033654	0.00937014332585046	FALSE	binary	390411/16(390427)	0.111829417399526	16.1816202965267	-126.976381596738	NA	1959.53671135888	17.3304116334223	-125.827577832325	NA	1959.53654125188	-0.000428638589901715	-95.0460073761954	95.0451500990155	2781.05033026309	16.1281140812513	-127.029887811982	NA	1959.53671135844	0.00876114939538624	-95.117284006159	95.1348063049499	2783.4047917876	16.0632340391663	-127.094767854584	NA	1959.53671136552	16.1037586879762	-127.054243205261	NA	1959.5367113585	17.1496970098488	-126.008292455678	NA	1959.53654124887	17.2276816294131	-125.930307836528	NA	1959.53654125454	17.2142387403436	-125.943750725242	NA	1959.53654124967	0.00457787817087006	-94.1516162792227	94.1607720355645	2755.0267812103	0.00778249267247036	FALSE
Operative procedures - main OPCS4: M35.1 Diverticulectomy of bladder	41200	41200.M351	Categorical multiple	240	Health-related outcomes > Hospital inpatient > Summary Operations	2005	NA	NA	NA	NA	NA	NA	NA	NA	NA	binary	383291/18(383309)	0.82882060054982	-0.00349537797759247	-0.0355369252981397	0.028493001451449	0.0161656488545487	0.0417695562079088	FALSE	binary	390408/19(390427)	0.825225079526657	-1.07893426188031	-4.0854774765914	0.976667577815903	1.15475296368925	-1.02442379486631	-4.03096704283236	1.03117810332385	1.15475299342874	-0.388098538306393	-2.41532660169939	1.40969393426112	0.912937420030618	-1.1313591374405	-4.13789881954732	0.924235418700555	1.15474964048897	-15.1881972929746	NA	32.7025501760632	704.50071438169	-0.509214613787547	-2.53644026994369	1.28857495460425	0.912935791582883	-1.15496530309174	-4.16150448623121	0.900628242463685	1.15474917389897	-1.20502029210218	-4.2115595305132	0.850573317305374	1.1547492181725	-0.0354516831434828	-1.72259038122802	1.65168719429741	0.816571889386845	-0.454910385918663	-2.48213320283723	1.34287549355329	0.912933806486085	-0.424865415460222	-2.45208961823297	1.37292216288498	0.912934750534715	0.04290651384575	FALSE
Operative procedures - main OPCS4: W66.1 Primary closed reduction of fracture dislocation of joint and skeletal traction HFQ	41200	41200.W661	Categorical multiple	240	Health-related outcomes > Hospital inpatient > Summary Operations	2005	NA	NA	NA	NA	NA	NA	NA	NA	NA	binary	383264/45(383309)	0.583493212073824	0.00562369714897219	-0.0144553744933208	0.0259848462500552	0.0102735412321154	0.0298135037126576	FALSE	binary	390382/45(390427)	0.00323549312239672	-1.23702800849416	-3.14089934844027	0.183105379628427	0.801826044107962	-1.87762961323686	-4.80580175365021	-0.151331170371908	1.06907616242305	-1.93282088615415	-4.8609922461978	-0.206524684549306	1.06907488578674	-1.98077669118388	-4.90894681682671	-0.254484009996437	1.06907296168492	0.376284194170134	-0.58078467976001	1.38943469441195	0.492876391218483	-1.36147320699772	-3.2653457835781	0.0586623644434827	0.801826983814149	-1.31127317022827	-3.2151404619548	0.108853130670032	0.801822973843324	-0.955152035962101	-2.48996792734848	0.325043676805074	0.690110855244724	0.212145592038239	-0.775254033614484	1.24112965168147	0.50401887089727	-0.384186106996956	-1.60181467261148	0.757898303616651	0.585594306334881	-1.27513220073558	-3.1790011696653	0.144997036915741	0.801824246015005	0.000562141825976639	FALSE
Operative procedures - main OPCS4: W67.3 Secondary open reduction of fracture dislocation of joint NEC	41200	41200.W673	Categorical multiple	240	Health-related outcomes > Hospital inpatient > Summary Operations	2005	NA	NA	NA	NA	NA	NA	NA	NA	NA	binary	383283/26(383309)	0.706475738930837	-0.00506849936600541	-0.031709377976598	0.0214406962702416	0.0134614409590705	0.0358357796580901	FALSE	binary	390401/26(390427)	0.0997165267802525	-1.59628593745856	-4.54909713565977	0.228418667185244	1.09547684129384	-0.848985404902265	-2.79243895066316	0.685696649841332	0.83670083464616	-15.8109401054757	NA	28.5520803709048	740.71198957179	-0.951507099817511	-2.89495642198705	0.583168325931767	0.83669772383071	-1.59322770996529	-4.54603956874596	0.231478513100333	1.09547747553399	-1.02904646884338	-2.97250271897641	0.505639820952281	0.836702824739549	-0.282101126638953	-1.67848910106301	1.04757944389399	0.670866881214635	-0.106322444603705	-1.38613570790515	1.17349087185022	0.632506575897679	-15.8126311559842	NA	27.3708625446093	721.01789265358	-0.558803430595917	-2.14315520767591	0.846276157464528	0.730340025322556	-1.6337011438191	-4.58651127302684	0.191000853666183	1.09547581623917	0.00699286932936699	FALSE
Operative procedures - main OPCS4: W67.4 Secondary open reduction of traumatic dislocation of joint NEC	41200	41200.W674	Categorical multiple	240	Health-related outcomes > Hospital inpatient > Summary Operations	2005	NA	NA	NA	NA	NA	NA	NA	NA	NA	binary	383296/13(383309)	0.916949303014379	0.0019859489619009	-0.0356150071312973	0.0401431829783446	0.0190511568954265	0.0458729062338111	FALSE	binary	390414/13(390427)	0.0552579324065678	0.00437281316644057	-106.118962408159	106.127708034492	2797.24294686289	0.00408749525157906	-107.569863444295	107.578038434798	2835.47887846022	17.7969897469296	-139.334127535956	NA	1970.88458527365	16.1389924711704	-140.992140992543	NA	1970.88478822864	16.1960898497174	-140.93504361429	NA	1970.88478823232	16.7610214518015	-140.370101899223	NA	1970.8846613859	0.00169592508068867	-104.221552910285	104.224944760446	2747.15968072286	16.758109217109	-140.373014133434	NA	1970.88466137985	0.00440369265455477	-104.68025244493	104.689059830239	2759.32164603492	16.1244239817911	-141.00670948181	NA	1970.88478822723	16.1519380662561	-140.979195397302	NA	1970.8847882267	0.00430465024716742	FALSE
Operative procedures - main OPCS4: W67.8 Other specified secondary reduction of traumatic dislocation of joint	41200	41200.W678	Categorical multiple	240	Health-related outcomes > Hospital inpatient > Summary Operations	2005	NA	NA	NA	NA	NA	NA	NA	NA	NA	binary	383298/11(383309)	0.594194508511143	-0.0110420900479676	-0.0530327797231502	0.029809304134336	0.0207777878827979	0.0303121222586773	FALSE	binary	390415/12(390427)	0.689330405813434	15.2166280813038	-85.8804486602978	NA	1213.28490271957	15.9623131943792	-85.1347463777423	NA	1213.28469666544	-0.000848554154774693	-68.8076188063785	68.805921698069	1721.50866682773	15.8600878275758	-85.2369717442406	NA	1213.28469666177	15.2196367581105	-85.8774399836979	NA	1213.28490272206	15.091447725753	-86.0056290164124	NA	1213.28490272634	15.1432267888964	-85.9538499522375	NA	1213.28490271396	15.7876096589825	-85.3094499129552	NA	1213.28469666323	15.1615847724078	-85.9354919690526	NA	1213.28490271788	0.000408890265415797	-67.7774672254756	67.7782850060063	1695.76628469425	15.1785707516193	-85.9185059897941	NA	1213.28490271732	0.0372479111072225	FALSE
Operative procedures - main OPCS4: W69.1 Total synovectomy	41200	41200.W691	Categorical multiple	240	Health-related outcomes > Hospital inpatient > Summary Operations	2005	NA	NA	NA	NA	NA	NA	NA	NA	NA	binary	383277/32(383309)	0.730333919441226	0.00418807390267288	-0.0196274745700476	0.0283313315779323	0.0121616684646778	0.036953893973407	FALSE	binary	390393/34(390427)	0.446891967645652	-0.267532154092694	-1.8923849035029	1.24473729992566	0.763822083422975	-1.31657363414248	-4.29021533459828	0.594518016113851	1.11807606113102	-14.5456299466291	-73.4707561310445	9.07917509690049	439.791610117884	-0.0330448449884294	-1.4751828119855	1.40909318999835	0.707167994513335	-0.262269835403565	-1.88712797920897	1.2500058669309	0.763825463178239	-0.791108126201132	-2.76721410212701	0.842822079662544	0.866083449066145	-0.750805846588023	-2.72689941461681	0.883106265674403	0.866074484554238	-0.803378602444256	-2.7794702636212	0.830530735748467	0.866073108226065	-0.0324849046783162	-1.47463265566936	1.40966305342295	0.707173629882416	0.177959784318879	-1.15175287964634	1.57437699824845	0.670884114166949	-0.0186478426957951	-1.46078792610408	1.42349235955397	0.70716921945174	0.0261450632136139	FALSE
Operative procedures - main OPCS4: W71.3 Forage of joint	41200	41200.W713	Categorical multiple	240	Health-related outcomes > Hospital inpatient > Summary Operations	2005	NA	NA	NA	NA	NA	NA	NA	NA	NA	binary	383299/10(383309)	0.578104448029595	0.0121600371121682	-0.0306266745469924	0.0572174588560465	0.0219937500125009	0.0295264203073735	FALSE	binary	390417/10(390427)	0.601924522183643	16.2059605410265	-162.740585285544	NA	1986.22072833406	16.2582695475885	-162.688276278998	NA	1986.22072833424	0.000712887010539393	-123.402210866019	123.40363664004	2818.21828825451	16.1540695374043	-162.792476288903	NA	1986.22072833114	16.2104457753199	-162.736100051596	NA	1986.2207283379	16.0826647697168	-162.86388105735	NA	1986.22072833957	16.8236208801607	-162.122913606233	NA	1986.22060246355	-0.000914079428319627	-119.832647468936	119.83081931008	2736.66111207725	16.8442746926105	-162.102259794315	NA	1986.22060246946	-4.20907882479197e-05	-121.559831741084	121.559747559507	2776.12565318514	16.1669879241846	-162.779557902112	NA	1986.22072833103	0.0335010280414716	FALSE
Operative procedures - main OPCS4: W74.1 Reconstruction of multiple ligaments NEC	41200	41200.W741	Categorical multiple	240	Health-related outcomes > Hospital inpatient > Summary Operations	2005	NA	NA	NA	NA	NA	NA	NA	NA	NA	binary	383297/12(383309)	0.537114756812615	-0.0122451701835867	-0.0524696041502561	0.0267828738008917	0.0199049341558239	0.0275492142980487	FALSE	binary	390414/13(390427)	0.480037797529425	0.00484214369933841	-3.22555565969925	3.23523986576603	1.41425995541506	1.16865408208328	-0.886971988182378	4.1752089852219	1.15476430269063	0.0258566114799559	-3.20456680406764	3.25628031642698	1.41427976068214	-0.0309157862591341	-3.26131483001037	3.19948337283469	1.41426098310764	-16.1224098224259	NA	138.203097339495	1933.11647738276	-16.1247283089038	NA	128.651567468218	1813.50087907082	-0.0569046649495049	-3.28730298081444	3.17349372253588	1.4142604074941	-0.0948197552173381	-3.32522491929623	3.13558559288822	1.41426570823664	-16.1193245107844	NA	133.781021876958	1877.68590491973	0.64709718227741	-1.69867792155546	3.71608751561317	1.22479837258336	0.66300002657202	-1.68278793302675	3.73199815483913	1.22480521380229	0.0278096154687432	FALSE
Operative procedures - main OPCS4: M44.4 Endoscopic removal of blood clot from bladder	41200	41200.M444	Categorical multiple	240	Health-related outcomes > Hospital inpatient > Summary Operations	2005	NA	NA	NA	NA	NA	NA	NA	NA	NA	binary	383284/25(383309)	0.661492539882166	-0.00600431648033777	-0.0331915417079905	0.0209908241695702	0.0137184254706989	0.033577965809014	FALSE	binary	390402/25(390427)	0.647135335223557	-1.0744909313265	-4.08104702995081	0.981137376041048	1.15476508632149	-15.16765524832	NA	28.1450179676624	715.655975784433	0.0152811401843221	-1.67187987196472	1.70244221175097	0.816585132653878	0.256236869307893	-1.25609335409665	1.88114261644458	0.763855442616459	0.0325610919505997	-1.65461212467794	1.71973473371942	0.816592500618097	-0.502485404756597	-2.52973141157874	1.29532993970152	0.912949865748884	-0.459858929548604	-2.48710228925605	1.33795298823856	0.912948017987619	-0.108821313854481	-1.79597378061208	1.57833113149786	0.816580025851104	-1.12672536427962	-4.13328291866354	0.928905993699536	1.15476646336624	-1.14564712610805	-4.15219931479428	0.909973029156134	1.15476139421501	-0.427783560344778	-2.45502977193106	1.37003167638842	0.91294991737115	0.0355024279277309	FALSE
Operative procedures - main OPCS4: C69.2 Paracentesis of anterior chamber of eye	41200	41200.C692	Categorical multiple	240	Health-related outcomes > Hospital inpatient > Summary Operations	2005	NA	NA	NA	NA	NA	NA	NA	NA	NA	binary	383277/32(383309)	0.56822104579876	-0.00692034241110528	-0.030941689182606	0.0169068786945928	0.0121349260150834	0.0290623381108617	FALSE	binary	390394/33(390427)	0.438930984116885	-1.36447029277606	-4.33811343341372	0.546628442964082	1.11807542719338	-1.31262813555682	-4.28627301430317	0.598474570809306	1.11807831945838	0.419999197543152	-0.833122138682363	1.78406894362387	0.6455734863551	-0.320133914745183	-1.94499173673052	1.19214157522919	0.763825656969532	0.0286609187313874	-1.41350166809822	1.47082380286138	0.70718244388436	-0.791681485227719	-2.76778811808648	0.842250483530503	0.86608454528709	-0.343653902887841	-1.96851063415734	1.1686203448216	0.763824978531923	-1.49557835053502	-4.46921734466908	0.415510918754981	1.11806638797138	-0.318668289290229	-1.94353447293433	1.19361697671401	0.763830918249262	-1.43289699844366	-4.40653743336945	0.478195523577946	1.11807076053626	-0.0205794654723699	-1.46272959141707	1.42157062266498	0.707175220806294	0.0257163480467212	FALSE
Operative procedures - main OPCS4: M53.1 Vaginal buttressing of urethra	41200	41200.M531	Categorical multiple	240	Health-related outcomes > Hospital inpatient > Summary Operations	2005	NA	NA	NA	NA	NA	NA	NA	NA	NA	binary	383291/18(383309)	0.211334816338768	-0.0204026238975468	-0.0538312371636355	0.0115210715490953	0.0164961433160719	0.0116301156967709	FALSE	binary	390409/18(390427)	0.322651484905251	0.00931587892882274	-2.11123509655235	2.12986681589989	1.00006362149653	0.0603225993608826	-2.06022476132528	2.18086995090681	1.00006132928133	0.411766606137187	-1.38602362399777	2.43899293675134	0.912936108218055	-0.731204755431436	-3.80018888638981	1.61455981712371	1.22479238471608	-0.683083232028064	-3.75207316496398	1.66269071203462	1.22479743711502	0.286994132614514	-1.51081448483558	2.3142350657102	0.912946174415207	-16.7338778265859	NA	107.014297557647	1788.99337736587	-0.109123797190732	-2.22966674113032	2.01141918997215	1.00005853325507	-16.7349775080205	NA	108.144331546758	1805.34586611359	-16.7259536294202	NA	107.634306496877	1797.84211833954	-0.0313780768005924	-2.15194146109934	2.08918525176164	1.00007151752281	0.0198149525351065	FALSE
Operative procedures - main OPCS4: H27.1 Endoscopic dilation of sigmoid colon using rigid sigmoidoscope	41200	41200.H271	Categorical multiple	240	Health-related outcomes > Hospital inpatient > Summary Operations	2005	NA	NA	NA	NA	NA	NA	NA	NA	NA	binary	383299/10(383309)	0.464386900575034	0.0160621328606191	-0.0267717043723083	0.061776383777254	0.0221684762718066	0.0239207390778795	FALSE	binary	390416/11(390427)	0.0831549806212576	-16.1596692944658	NA	153.395653310815	1978.73875503693	-16.1624611801743	NA	158.008359081974	2032.60237870322	-16.1662931694147	NA	153.352386062648	1978.31112078997	-0.032889996506941	-3.26326656799814	3.19748660286188	1.41424347034214	1.12533662389543	-0.930254905936973	4.13187485082833	1.15474838312068	-16.1542997345439	NA	143.106541260849	1858.60044612687	0.636435241865497	-1.7093037324577	3.70540337739051	1.22477879110795	-16.1690121047063	NA	143.436513985364	1862.62297838737	-16.158097273364	NA	148.824845368666	1925.37832201119	1.05262049050709	-1.00294546265896	4.05914608810942	1.15473657373967	-0.0199426357658327	-3.25031920542888	3.21043394766929	1.41424346352543	0.00602388555929831	FALSE
Operative procedures - main OPCS4: H29.9 Unspecified subtotal excision of colon	41200	41200.H299	Categorical multiple	240	Health-related outcomes > Hospital inpatient > Summary Operations	2005	NA	NA	NA	NA	NA	NA	NA	NA	NA	binary	383277/32(383309)	0.799556192838289	0.00308360076496723	-0.0207349617107655	0.0271797336413654	0.0121513668266918	0.0403082369193576	FALSE	binary	390392/35(390427)	0.369353857428077	-1.08010166820953	-4.08662783778594	0.975463406205294	1.15473582394847	0.071174001068412	-1.6159235189189	1.75827158764023	0.816547037399686	-14.2750042528361	-207.58953874499	-326.318630777814	443.783464200977	0.254082538457483	-1.25816973579917	1.87892042821301	0.763812790457212	0.0234445571755793	-1.66365591012373	1.71054512793332	0.816548801462035	0.406331222506415	-0.99877487365318	1.99070424939185	0.730353527360169	0.453660543271363	-0.951436157619808	2.0380260235156	0.730348692543727	-1.2065863625015	-4.21310944626412	0.848972356483947	1.15473292209775	0.251482866406095	-1.26077601380307	1.87632657983858	0.763816403834848	-0.0478070046991479	-1.73489865004507	1.639284645926	0.816543524831276	-0.0207300554226076	-1.70782207418	1.66636197966208	0.816543750233198	0.0222713154556192	FALSE
Operative procedures - main OPCS4: M64.8 Other specified other open operations on outlet of male bladder	41200	41200.M648	Categorical multiple	240	Health-related outcomes > Hospital inpatient > Summary Operations	2005	NA	NA	NA	NA	NA	NA	NA	NA	NA	binary	383293/16(383309)	0.862115001811874	0.00298031147452729	-0.0307941347038291	0.0373038267955233	0.0171703532993933	0.043356069763426	FALSE	NA	NA	NA	NA	NA	NA	NA	NA	NA	NA	NA	NA	NA	NA	NA	NA	NA	NA	NA	NA	NA	NA	NA	NA	NA	NA	NA	NA	NA	NA	NA	NA	NA	NA	NA	NA	NA	NA	NA	NA	NA	NA	NA	NA	NA	NA	NA	NA	NA
Operative procedures - main OPCS4: M64.4 Maintenance of prosthetic collar around outlet of male bladder	41200	41200.M644	Categorical multiple	240	Health-related outcomes > Hospital inpatient > Summary Operations	2005	NA	NA	NA	NA	NA	NA	NA	NA	NA	binary	383293/16(383309)	0.889756818851064	0.00237770440913664	-0.0314075930535404	0.0366553725216736	0.017161545210776	0.0446403902607494	FALSE	binary	390411/16(390427)	0.951850727804556	-0.666899322978594	-3.73593283912375	1.67894557619635	1.22483556456972	-0.612092260786649	-3.68113074365418	1.73376076975003	1.22483991097365	0.0155845116857711	-2.10503436231044	2.13620340274379	1.0001069053826	-16.6294370595466	NA	108.365052439774	1724.38646908972	-0.65720613652545	-3.72624467981459	1.68864702255638	1.22483997006478	-0.789780890824738	-3.85880754792634	1.55605283709014	1.22482957398271	-0.0526621501114156	-2.17327753107853	2.06795341836963	1.00010473528671	-0.108501681087814	-2.22911104105345	2.01210763402403	1.00010082762681	-0.718756550397317	-3.78779143892432	1.6270906549297	1.22483677781206	-0.0475211493767002	-2.16813527721226	2.07309297686018	1.00010387749528	-0.717917171846328	-3.7869487870719	1.62792416100106	1.22483380978082	0.0481189028391443	FALSE
Operative procedures - main OPCS4: H33.7 Perineal resection of rectum HFQ	41200	41200.H337	Categorical multiple	240	Health-related outcomes > Hospital inpatient > Summary Operations	2005	NA	NA	NA	NA	NA	NA	NA	NA	NA	binary	383281/28(383309)	0.495455436261732	-0.00884648470540157	-0.0346534795976582	0.0166339339822533	0.0129959652537695	0.0254532895872906	FALSE	binary	390398/29(390427)	0.963393224887581	-0.271680429892168	-1.89651029846791	1.24056293537599	0.763808352853137	-0.625441304930408	-2.60152117414341	1.00845191184578	0.866065479290772	-0.680923522685421	-2.65700121910199	0.952966543668799	0.866063913035269	-0.322577608491893	-1.94740155922278	1.18965893527951	0.763804653491048	-1.36687662209947	-4.34050662433043	0.544192091033354	1.11806578827827	-0.801187559267669	-2.77727318487598	0.832714024009437	0.866069631295516	-0.751734432958628	-2.72780953340427	0.882151905076326	0.866062048771353	-1.49483424977356	-4.46845931274695	0.416223205430424	1.11805886964807	-0.326633730734747	-1.95146336314193	1.18560938568011	0.763808211110805	-0.334784142822265	-1.95960787585285	1.17745215532936	0.763804518746845	-0.310032664044362	-1.93485914927161	1.2022068014386	0.763806237905019	0.0485323067500766	FALSE
Operative procedures - main OPCS4: M67.1 Endoscopic cryotherapy to lesion of prostate	41200	41200.M671	Categorical multiple	240	Health-related outcomes > Hospital inpatient > Summary Operations	2005	NA	NA	NA	NA	NA	NA	NA	NA	NA	binary	383283/26(383309)	0.681743444065544	0.00552751285601118	-0.0208819474487145	0.0324235982416539	0.0135005794720094	0.0345298739423243	FALSE	binary	390400/27(390427)	0.392376581103597	15.9730189571328	-86.4567325713381	NA	1760.72574466471	16.7209798730668	-85.7087633954501	NA	1760.72560267946	16.6558914118908	-85.773851856476	NA	1760.72560267688	16.6093436631668	-85.8203996051174	NA	1760.72560267546	17.3691148152753	-85.0606243232638	NA	1760.72553168682	17.2367733469957	-85.1929657911885	NA	1760.72553168071	17.5039963287346	-84.9257419834906	NA	1760.72551748282	16.9374349819585	-85.4923055328449	NA	1760.72555534424	15.9209761027958	-86.5087754256187	NA	1760.72574466373	16.5927847426172	-85.8369585255367	NA	1760.72560267322	15.9227888590364	-86.5069626693328	NA	1760.72574466295	0.0234743427096548	FALSE
Operative procedures - main OPCS4: C81.8 Other specified photocoagulation of retina for detachment	41200	41200.C818	Categorical multiple	240	Health-related outcomes > Hospital inpatient > Summary Operations	2005	NA	NA	NA	NA	NA	NA	NA	NA	NA	binary	383271/38(383309)	0.533883207555711	0.00694916782255966	-0.0149104500839521	0.0291967545722029	0.0111964445949128	0.0273959592471076	FALSE	binary	390389/38(390427)	0.0170981709386917	15.5966676007618	-22.1178429463797	222.374497093986	733.565743101236	15.8746518624743	-21.8398569325267	222.652471749215	733.565709021242	15.3102615558741	-22.4042519115506	222.088107060171	733.565799902174	15.771038635628	-21.9434701591904	222.548858521367	733.565709017689	0.000532223778083917	-22.8871173117889	22.8881817593451	1041.98856175488	15.1835288908314	-22.5309845765333	221.961374394801	733.565799901012	14.13767466061	-23.5768621685349	220.91564825051	733.566254299101	15.4765509931425	-22.2379595538435	222.254380485514	733.565743098212	15.7645899728514	-21.9499188220579	222.542409859089	733.565709019459	16.093116687573	-21.6213901048061	222.870925594513	733.565670069264	14.1735988034634	-23.5409380257643	220.951572393816	733.56625430071	0.001587995975327	FALSE
Operative procedures - main OPCS4: H40.2 Trans-sphincteric excision of lesion of rectum	41200	41200.H402	Categorical multiple	240	Health-related outcomes > Hospital inpatient > Summary Operations	2005	NA	NA	NA	NA	NA	NA	NA	NA	NA	binary	383267/42(383309)	0.559787663724615	-0.00617434863853413	-0.02709002814819	0.014619447456487	0.0105927097519978	0.0286155240891038	FALSE	binary	390385/42(390427)	0.325437397847024	0.530272029959777	-0.874831170881649	2.11464240631155	0.730352391081209	-1.02919436710156	-4.03571939547361	1.02637141772826	1.1547355757699	0.706030292422977	-0.626538304786683	2.26189068137626	0.707162880472249	-0.0335633511819822	-1.72065470271765	1.65352802918739	0.81654389506504	-0.381278591881049	-2.40847749566654	1.41647735805186	0.91291763099171	0.410231170055719	-0.994880102871716	1.99460804807414	0.730356551408724	-0.0576085977811607	-1.74469875494273	1.62948157349685	0.816543180236124	0.871195990687839	-0.369403829952068	2.38977562653075	0.677057887983688	-1.13282772292652	-4.13935267952042	0.922737866152102	1.15473383794135	-0.0458184882090997	-1.73290906618038	1.6412721118347	0.816543432915158	-0.425293261431448	-2.45248673426063	1.37245579804776	0.912913873710497	0.0199680650947111	FALSE
Operative procedures - main OPCS4: M71.2 Implantation of radioactive substance into prostate	41200	41200.M712	Categorical multiple	240	Health-related outcomes > Hospital inpatient > Summary Operations	2005	NA	NA	NA	NA	NA	NA	NA	NA	NA	binary	383259/50(383309)	0.421082618647345	0.00783346790660797	-0.0112147046640932	0.0272049161852571	0.00976410322491766	0.0218830944569159	FALSE	binary	390376/51(390427)	0.892003950362776	-0.381310458472833	-2.40858822847065	1.41654457916306	0.912971273700385	0.589673426037549	-0.815574202340657	2.17415896020024	0.730425931583188	0.0158549664351481	-1.67134431445002	1.70305420885372	0.816607531131169	0.661882607762502	-0.670827626593907	2.21784865866307	0.707231826074922	0.0327215253138628	-1.65448369303412	1.71992694139353	0.816611132762407	0.189219699798362	-1.32314867775939	1.81415881228138	0.763875916564328	0.233791165258755	-1.27858005209398	1.85873270020727	0.763877442739434	0.585395225445647	-0.747306191705892	2.14135462492026	0.70722747728635	0.818858754827616	-0.46152029137882	2.35380360105215	0.690197336306399	-0.0478405631221837	-1.73503404739315	1.63935295639667	0.816604105398054	0.488435054643184	-0.91680118631631	2.07291123191293	0.730419996389372	0.0456909751082725	FALSE
Operative procedures - main OPCS4: W81.7 Insertion of therapeutic spacer into joint	41200	41200.W817	Categorical multiple	240	Health-related outcomes > Hospital inpatient > Summary Operations	2005	NA	NA	NA	NA	NA	NA	NA	NA	NA	binary	383288/21(383309)	0.652178924961408	-0.00674751129055199	-0.0365125293293932	0.0227327265410135	0.014979364681743	0.0330987739595925	FALSE	binary	390406/21(390427)	0.47055500313949	0.427200426578979	-1.37056624764633	2.45440812274433	0.912923403796726	-0.620726246119149	-3.68970269571621	1.72502635093521	1.22478608312288	0.419864499686514	-1.3778997914217	2.44707029050291	0.912922094184813	-0.725587287368439	-3.79455854699536	1.6201568502207	1.22478154837143	0.0280346846855951	-2.09249800643498	2.14856752966333	1.0000522217539	-0.0968398497300491	-2.2173747814948	2.02369524399074	1.00005365114311	-15.8435563189225	NA	59.2318819415389	1149.27470229728	-15.8488734336639	NA	57.4509873546811	1122.09369186357	-0.0306301591193356	-2.15116187761729	2.08990172092356	1.00005160486652	-0.0456379266460722	-2.16615823961888	2.0748824073014	1.0000442974428	0.386095559896745	-1.41166593647985	2.41329907124564	0.912920541288417	0.0273699636904502	FALSE
Operative procedures - main OPCS4: H41.5 Peranal resection of rectum using staples	41200	41200.H415	Categorical multiple	240	Health-related outcomes > Hospital inpatient > Summary Operations	2005	NA	NA	NA	NA	NA	NA	NA	NA	NA	binary	383299/10(383309)	0.346034167276238	-0.0206403022142112	-0.0662409604122008	0.0222110211239985	0.0221416857718807	0.0182287169746158	FALSE	NA	NA	NA	NA	NA	NA	NA	NA	NA	NA	NA	NA	NA	NA	NA	NA	NA	NA	NA	NA	NA	NA	NA	NA	NA	NA	NA	NA	NA	NA	NA	NA	NA	NA	NA	NA	NA	NA	NA	NA	NA	NA	NA	NA	NA	NA	NA	NA	NA
Operative procedures - main OPCS4: W81.9 Unspecified other open operations on joint	41200	41200.W819	Categorical multiple	240	Health-related outcomes > Hospital inpatient > Summary Operations	2005	NA	NA	NA	NA	NA	NA	NA	NA	NA	binary	383245/64(383309)	0.507604517404404	-0.00568349527881262	-0.0225856721442491	0.0111500856875957	0.00858093950264005	0.0260274563978587	FALSE	binary	390362/65(390427)	0.0101720414907326	0.866059081008043	-0.414170008948501	2.40089882171315	0.690126338366734	1.27237477559349	0.0877942660767705	2.7677018335357	0.658345815189901	0.52302507838897	-0.882080817719937	2.10739787989458	0.730353371282544	0.813527169893164	-0.466696795920906	2.34836330669404	0.690123908312948	0.716174407428986	-0.616405132468602	2.27204333545993	0.707167896607429	-1.1998889788721	-4.20641792651617	0.85568159594377	1.15473831258227	0.922886707486264	-0.317722239538906	2.44147297876226	0.677061805199775	0.583126384128091	-0.749439998271916	2.13898545589942	0.707161433282242	-14.2630132369518	-193.920451252083	-210.505599657903	430.371862545474	0.801957022236072	-0.478265813296581	2.33679236689087	0.690123373400302	0.491270614290626	-0.913834457071136	2.07564278384427	0.730352957868082	0.00108491185091211	FALSE
Operative procedures - main OPCS4: W82.9 Unspecified therapeutic endoscopic operations on semilunar cartilage	41200	41200.W829	Categorical multiple	240	Health-related outcomes > Hospital inpatient > Summary Operations	2005	NA	NA	NA	NA	NA	NA	NA	NA	NA	binary	383256/53(383309)	0.538726453140809	-0.0057942159845678	-0.0243828168774698	0.012709461683206	0.00942895483813833	0.0276247625625971	FALSE	binary	390374/53(390427)	0.0408641337874796	0.0177174186971051	-1.14449144123165	1.17992635488729	0.577413010835289	-1.0289736445399	-2.94966050126352	0.439062788664368	0.816541530400346	-0.679773501217049	-2.23562547215324	0.652783365419277	0.70715680691557	0.371465437316778	-0.648622788897292	1.46454852781405	0.527111442677013	-14.9789693630696	-160.98288532527	4.44351683316025	447.877967363039	-1.20430701343853	-3.12499370532505	0.263729179148803	0.8165414126884	-0.240098865630874	-1.48432111999302	0.96007391266385	0.605586151542975	0.179476837870371	-0.876842618128887	1.29056263481148	0.540123539625072	-0.0371269120015017	-1.1993352206434	1.12508149614205	0.577412713211574	-0.740678044578	-2.29652756903951	0.591875526839065	0.707155196560219	-0.71443559995471	-2.27028599031721	0.618119153283074	0.707155769728816	0.00329848199833764	FALSE
Operative procedures - main OPCS4: T64.8 Other specified transposition of tendon	41200	41200.T648	Categorical multiple	240	Health-related outcomes > Hospital inpatient > Summary Operations	2005	NA	NA	NA	NA	NA	NA	NA	NA	NA	binary	383291/18(383309)	0.467139368836956	0.0118494726023163	-0.0199929868582728	0.0449244223347021	0.0163886980025991	0.0240891037817303	FALSE	binary	390409/18(390427)	0.125736946634539	16.3159145814054	-68.3358282034119	NA	1213.83382234118	15.2703450629711	-69.3814168729969	NA	1213.83409695236	15.2160575191815	-69.4357044167975	NA	1213.83409695252	-9.72847320502724e-05	-54.9741480417214	54.9739534722574	1701.75454438677	16.3189732432541	-68.3327695416976	NA	1213.83382234311	15.0917817486283	-69.5599801876351	NA	1213.8340969566	15.1441945816736	-69.5075673541158	NA	1213.83409694979	15.095876831261	-69.5558851045844	NA	1213.8340969506	16.5485514404713	-68.1031889503755	NA	1213.83378801369	16.2542278638512	-68.3975149207492	NA	1213.83382233807	-0.000255948694658089	-55.1323658223639	55.1318539249746	1706.647358658	0.00867273284045671	FALSE
Operative procedures - main OPCS4: H49.8 Other specified destruction of lesion of anus	41200	41200.H498	Categorical multiple	240	Health-related outcomes > Hospital inpatient > Summary Operations	2005	NA	NA	NA	NA	NA	NA	NA	NA	NA	binary	383297/12(383309)	0.860772881646835	0.00347985490496366	-0.0356551612718677	0.0433905889680141	0.0198539781789984	0.0432956311517873	FALSE	binary	390415/12(390427)	0.354695899080489	0.00687445001608406	-3.22351232547256	3.23726115046046	1.41425141653878	0.0645741267457514	-3.16581277436751	3.29496102058741	1.41425153899116	0.0150241082355488	-3.21537217529072	3.24542050832162	1.41425878960869	0.657972444357798	-1.68777912645465	3.72694825325622	1.22478564554779	-16.1584741935754	NA	146.631898538853	1966.48525827562	-16.1604553688945	NA	136.52062591836	1844.36641141223	-16.1519543552573	NA	140.518452341588	1892.55691234141	0.5912700635272	-1.75449411064511	3.6602537746953	1.2247924939336	-0.0451152536415578	-3.27549682750259	3.18526630453372	1.41424744585829	1.05347860081559	-1.00210293002708	4.06001173129484	1.15474380643187	-16.1589719441625	NA	143.268935739236	1925.86714407513	0.0215298132026773	FALSE
Operative procedures - main OPCS4: M76.8 Other specified therapeutic endoscopic operations on urethra	41200	41200.M768	Categorical multiple	240	Health-related outcomes > Hospital inpatient > Summary Operations	2005	NA	NA	NA	NA	NA	NA	NA	NA	NA	binary	383272/37(383309)	0.781478665911486	0.0031339125911192	-0.0190166509899433	0.0255244008521946	0.011305190192765	0.0393606458297358	FALSE	binary	390390/37(390427)	0.533383739393938	0.422059904896438	-1.37568591265333	2.44925086046297	0.912912122986198	0.472440683295891	-1.32530559317961	2.49963198242178	0.912912366273345	0.011230043339692	-2.10927712690424	2.13173721004404	1.00003614887963	-0.72808147505757	-3.79704305587889	1.61764762524031	1.22477171712936	0.936388297553764	-0.598306514557393	2.87984951629692	0.836707096177159	0.299353959178475	-1.49839961054658	2.3265510967303	0.912916376831696	1.04008949301067	-0.427940918741094	2.96077207253267	0.816539152188472	0.989227248446353	-0.478801162948881	2.90990860724668	0.816538244248818	0.367493339497678	-1.43025280514874	2.39468456880237	0.912912307377281	-0.0462000500599098	-2.16670531375995	2.07430522460858	1.0000349389353	-0.714934887146776	-3.78389783898431	1.63079643684348	1.22477310331135	0.0303294107353778	FALSE
Operative procedures - main OPCS4: D03.2 Reconstruction of external ear NEC	41200	41200.D032	Categorical multiple	240	Health-related outcomes > Hospital inpatient > Summary Operations	2005	NA	NA	NA	NA	NA	NA	NA	NA	NA	binary	383287/22(383309)	0.359102226959603	-0.0134543783101005	-0.0429405055598828	0.0152991483568659	0.0147282587134621	0.018839578656536	FALSE	binary	390404/23(390427)	0.175810386223392	15.5939770896606	-30.5256750898961	NA	732.3822082716	14.9554826514879	-31.1641802758383	NA	732.382378946676	0.00276714021802361	-29.5997416303921	29.6052759108281	1039.16979347615	15.7679814213419	-30.3516686083723	NA	732.382174132001	15.3100542288846	-30.8096015333539	NA	732.382265164752	14.7755669704143	-31.3440959570117	NA	732.382378948262	14.1346266451693	-31.9850577775183	NA	732.382720294009	14.0868637335608	-32.0328206892393	NA	732.382720295794	14.8454242391752	-31.27423868809	NA	732.382378945707	14.8368318085195	-31.282831118599	NA	732.382378943374	14.1708901712966	-31.9487942515198	NA	732.382720296055	0.0116453038190647	FALSE
Operative procedures - main OPCS4: H51.2 Partial internal sphincterotomy for haemorrhoid	41200	41200.H512	Categorical multiple	240	Health-related outcomes > Hospital inpatient > Summary Operations	2005	NA	NA	NA	NA	NA	NA	NA	NA	NA	binary	383298/11(383309)	0.158455576528784	-0.0297853109569758	-0.0748487350723477	0.0114314238226422	0.0216223013784606	0.00914349853220515	FALSE	binary	390416/11(390427)	0.223362186852132	-0.677500696442994	-3.74646567524437	1.66823336401029	1.22477616422413	-16.8943638067194	NA	161.295838697919	2068.20930738126	0.41796701554117	-1.3797730187192	2.445153475919	0.912908824761134	-0.728101770554821	-3.79706089554377	1.61762279618191	1.22477105909642	-16.8930136089256	NA	134.345186564486	2017.14823554744	-0.801851965401246	-3.8708272682578	1.54389889088502	1.22478517841103	-0.0585860396887479	-2.17908656518792	2.06191449374115	1.00003173327031	-16.8955787067059	NA	146.3918236038	1895.23621663714	-16.8931984658467	NA	151.910204204256	1959.25905921143	-16.8941726322419	NA	151.327184823801	1952.50340535328	-0.715733415460756	-3.78469537497326	1.62999573751896	1.22477352890412	0.0145106960059495	FALSE
Operative procedures - main OPCS4: D04.2 Drainage of abscess of external ear	41200	41200.D042	Categorical multiple	240	Health-related outcomes > Hospital inpatient > Summary Operations	2005	NA	NA	NA	NA	NA	NA	NA	NA	NA	binary	383292/17(383309)	0.2369695784281	-0.0198380853068163	-0.0541819344907377	0.0129733815653656	0.0169406786302499	0.0129424969780694	FALSE	binary	390410/17(390427)	0.857236828250689	-0.680065777775102	-3.74903007127559	1.66566687761521	1.22477533524279	0.0685022691143989	-2.05200539587265	2.18900996032733	1.00003618883287	0.0157634445714215	-2.10474927378108	2.13627626247071	1.00003942992878	-0.727795544996989	-3.79675577110974	1.61793055515675	1.22477179641424	0.422028940625311	-1.37571743379734	2.44922047151076	0.912912222703053	-0.112804850448447	-2.23331567902609	2.0077059748977	1.00003819393435	-0.751655009179892	-3.82061485716464	1.5940704767134	1.22477146643954	-0.798341110941781	-3.86730339197491	1.54738834735328	1.2247735936661	-14.8919498102257	NA	36.7308187854715	719.416001031802	-0.741886038333555	-3.81084657220597	1.60384053228234	1.2247720590026	-0.716574305941135	-3.78553707933563	1.62915590578868	1.22477401393294	0.0442670283039503	FALSE
Operative procedures - main OPCS4: W88.1 Diagnostic endoscopic examination of joint and biopsy of lesion of joint NEC	41200	41200.W881	Categorical multiple	240	Health-related outcomes > Hospital inpatient > Summary Operations	2005	NA	NA	NA	NA	NA	NA	NA	NA	NA	binary	383285/24(383309)	0.558974456644577	0.00822105211598122	-0.0193066145474281	0.0364426677116895	0.0141098134993367	0.0285853047832844	FALSE	binary	390402/25(390427)	0.369992609588301	0.704476200576727	-1.64125687779324	3.77344073018597	1.22477554319154	0.0679558773316779	-3.16241635959163	3.29832812061321	1.41424002613865	0.0164719745295299	-3.21390308688976	3.24684706595154	1.41424220367739	-0.0346424768422899	-3.26501202852803	3.19572708019119	1.41423796418615	1.62424687743377	-0.200463318317723	4.57705976656532	1.09547913903266	0.578062551880348	-1.76766872469172	3.64702597357587	1.22477457596625	1.32771762659307	-0.583345666903694	4.30134589182798	1.11806447471189	0.58923434553656	-1.75649670264437	3.65819766731767	1.22477447537166	1.05564291416671	-0.999910211657883	4.06216231562238	1.15473063787281	-14.1935422330141	NA	29.3721017031969	715.161216096565	1.07366059063171	-0.981897167548492	4.08018225575324	1.15473276197711	0.0223063126121003	FALSE
Operative procedures - main OPCS4: W92.1 Biopsy of lesion of joint NEC	41200	41200.W921	Categorical multiple	240	Health-related outcomes > Hospital inpatient > Summary Operations	2005	NA	NA	NA	NA	NA	NA	NA	NA	NA	binary	383257/52(383309)	0.892222159464908	0.00128995604020576	-0.017382029584144	0.0200801930966022	0.00952237610736196	0.0447418407874288	FALSE	binary	390374/53(390427)	0.504709359740094	1.11810275990319	-0.349939413783017	3.03879213801693	0.816525845806015	0.0705409401754309	-2.04997221814713	2.19105412688796	1.000015218726	1.51759081694205	0.161625875076808	3.39856906579806	0.781765316842803	0.371934815641009	-1.42581023893995	2.39912559962508	0.912894064055964	0.429869840892037	-1.36788197320688	2.4570660099635	0.91289801987338	0.814179945404793	-0.720516095303207	2.75764193444889	0.836689485002076	1.04149117967742	-0.426544750075161	2.96217679137515	0.816523031627616	0.807296979820913	-0.727388921091273	2.7507524381222	0.836684701699862	0.370798487428671	-1.4269508636856	2.39799270949193	0.912896393781236	1.05212280841053	-0.415913716052586	2.97280877010513	0.81652329514022	0.384979786759965	-1.41276574203899	2.4121709423144	0.912894367312362	0.028953585021217	FALSE
Operative procedures - main OPCS4: H52.9 Unspecified destruction of haemorrhoid	41200	41200.H529	Categorical multiple	240	Health-related outcomes > Hospital inpatient > Summary Operations	2005	NA	NA	NA	NA	NA	NA	NA	NA	NA	binary	383289/20(383309)	0.356775826528596	-0.0141835425923493	-0.0452049075502449	0.0159789362214544	0.0154615579187108	0.018723018476947	FALSE	binary	390407/20(390427)	0.00566724815281634	0.013388390410001	-3.21699193429931	3.24376870322815	1.41424593367486	1.4579925031918	-0.453095940225398	4.4316321646107	1.11807493984051	1.63012659289319	-0.194616107681648	4.58295327143924	1.09549195868046	-15.1658774350139	NA	62.5402529658359	1171.83543239315	-15.1673521913725	NA	64.6087966225361	1203.05202894242	-15.1687064195629	NA	59.647987264441	1128.26172325345	1.55263794885947	-0.2720831019875	4.50545565162506	1.09548337872024	-0.102783658555442	-3.33316231063935	3.1275950273185	1.41424466706534	-0.0416281924594112	-3.27200565175934	3.18874926243279	1.41424373667008	0.642330010242924	-1.70341089844164	3.71129959763616	1.2247796227835	-15.1648933206046	NA	63.0063817578877	1178.84997566842	0.000765562798022661	FALSE
Operative procedures - main OPCS4: D08.8 Other specified other operations on external auditory canal	41200	41200.D088	Categorical multiple	240	Health-related outcomes > Hospital inpatient > Summary Operations	2005	NA	NA	NA	NA	NA	NA	NA	NA	NA	binary	383271/38(383309)	0.496249939379549	0.00760429056213687	-0.0142617504872606	0.0298829433771519	0.0112059490146337	0.025492142980487	FALSE	binary	390388/39(390427)	0.612156989088319	0.932134626747656	-0.60254651615119	2.87558708978025	0.836689209265366	-0.625348483032302	-3.69430242829214	1.72038707391904	1.22407467045434	0.418050485220296	-1.37968602584211	2.44523431370912	0.912896260637997	-0.0348855676148759	-2.15538578509331	2.08561465119776	1.00000984827148	0.0191824031994048	-2.1013234335109	2.1396882562105	1.0000173425515	0.296906213275496	-1.50083578246948	2.32409442752954	0.912898844202942	1.19436579974004	-0.225760105093805	3.09823258716465	0.801810854088018	-0.10814707385414	-2.22864638315148	2.01235222517912	1.00000114672926	0.653923994461785	-0.979966615570408	2.63000215827025	0.86605302778633	0.358229768478045	-1.43950402557105	2.38541145427562	0.912894621182344	0.893895963590038	-0.640781663575794	2.83734618046995	0.836687556305697	0.0340172360995669	FALSE
Operative procedures - main OPCS4: H54.8 Other specified dilation of anal sphincter	41200	41200.H548	Categorical multiple	240	Health-related outcomes > Hospital inpatient > Summary Operations	2005	NA	NA	NA	NA	NA	NA	NA	NA	NA	binary	383286/23(383309)	0.851464971989484	0.00268299277951148	-0.0254662914752239	0.0311883064299756	0.0143347851065727	0.0428552926955621	FALSE	binary	390403/24(390427)	0.0769697464594939	-15.888699922422	NA	59.2991570105142	1216.21191175565	0.0654070037008583	-2.055101785799	2.18591576904755	1.00003685367843	0.417721857632259	-1.38002425438462	2.44491321265545	0.91291205983286	0.880492342642314	-0.654189411608563	2.82394548067185	0.836700798636242	-0.679247953851082	-3.74821315193819	1.66648606232438	1.22477603988919	-15.8901582030487	NA	54.730710466357	1142.33794122995	-15.8868431357677	NA	56.6003604059669	1172.52710734857	0.586733812936505	-1.04716104696431	2.56281510629039	0.866066138235851	-0.0430298071609342	-2.16353601745025	2.07747638096924	1.00003521193839	-0.0468759153132557	-2.1673803597092	2.0736285415322	1.00003409848083	0.378710050256903	-1.41903689887328	2.40590199426192	0.912912489210092	0.00569359989500853	FALSE
Operative procedures - main OPCS4: N06.1 Subcapsular orchidectomy NEC	41200	41200.N061	Categorical multiple	240	Health-related outcomes > Hospital inpatient > Summary Operations	2005	NA	NA	NA	NA	NA	NA	NA	NA	NA	binary	383298/11(383309)	0.0374749728459773	0.0462479609456366	0.00256347661790431	0.0973546616916988	0.0237351309197564	0.00287946814021758	FALSE	NA	NA	NA	NA	NA	NA	NA	NA	NA	NA	NA	NA	NA	NA	NA	NA	NA	NA	NA	NA	NA	NA	NA	NA	NA	NA	NA	NA	NA	NA	NA	NA	NA	NA	NA	NA	NA	NA	NA	NA	NA	NA	NA	NA	NA	NA	NA	NA	NA
Operative procedures - main OPCS4: D12.1 Obliteration of mastoid	41200	41200.D121	Categorical multiple	240	Health-related outcomes > Hospital inpatient > Summary Operations	2005	NA	NA	NA	NA	NA	NA	NA	NA	NA	binary	383291/18(383309)	0.476704804116354	0.0115910463047226	-0.0202404045540096	0.0446340071382795	0.0163777212425267	0.0245510274563979	FALSE	binary	390409/18(390427)	0.471177675822818	15.2090821938451	-69.0816222867295	NA	1206.52786013902	15.2602981497666	-69.0304063307861	NA	1206.5278601387	15.8969553745106	-68.3937346300162	NA	1206.52765293046	15.1569181845798	-69.1337862957823	NA	1206.52786013598	16.3120999920282	-67.9785851876318	NA	1206.52758386785	15.7798242392554	-65.9338199804711	NA	1206.52765293899	15.1332276258071	-69.1574768545177	NA	1206.52786013544	15.0820885377525	-69.2086159425058	NA	1206.52786013449	16.2532733343988	-68.0374118450978	NA	1206.52758386551	16.2429325412119	-68.0477526379494	NA	1206.52758386071	0.00253350138932675	-54.9139367167916	54.9190037195703	1696.32661168537	0.027398398880091	FALSE
Operative procedures - main OPCS4: H55.7 Repair of anal fistula using plug	41200	41200.H557	Categorical multiple	240	Health-related outcomes > Hospital inpatient > Summary Operations	2005	NA	NA	NA	NA	NA	NA	NA	NA	NA	binary	383280/29(383309)	0.152358690348202	-0.0183546660438274	-0.0442734658996998	0.00674803015170628	0.0129296680698388	0.00882403729925747	FALSE	binary	390398/29(390427)	0.683154177331483	0.522610661234419	-0.882492498288693	2.10698087031272	0.7303523152981	-1.02876807357317	-4.0352924310737	1.02679636530905	1.15473495806787	0.0193088327391008	-1.66779444906861	1.70641233151703	0.816551040273944	-0.439233501594498	-2.46642492938697	1.35851298087569	0.912912454535492	0.303559612146758	-1.20869603535548	1.92840019998066	0.763815027593493	-0.114093735931708	-1.80118483007672	1.57299733309887	0.816543718900036	-1.15633645338399	-4.16285771522408	0.899221537321189	1.15473001261282	-1.20136176230175	-4.20788452958766	0.854199275235593	1.15472992574349	-0.0426695273248128	-1.72975935353017	1.64442027908879	0.816542966331775	-0.455316144273409	-2.48250767666057	1.3424303827246	0.912912504845742	-1.1215159072278	-4.12803936362442	0.934046601144542	1.15473286366386	0.0369985563672952	FALSE
Operative procedures - main OPCS4: D13.4 Attention to fixtures for bone anchored hearing prosthesis	41200	41200.D134	Categorical multiple	240	Health-related outcomes > Hospital inpatient > Summary Operations	2005	NA	NA	NA	NA	NA	NA	NA	NA	NA	binary	383279/30(383309)	0.147361162868744	-0.0182661213130567	-0.0437292253479914	0.00641217764196211	0.012708992358772	0.00860386807114488	FALSE	binary	390394/33(390427)	0.243874364049847	-0.493820673401532	-2.07819559091834	0.911288382197385	0.730355305445014	-0.151661122032576	-1.54807791687302	1.1780513756927	0.670884316249049	-1.59299463570614	-4.54581216333012	0.231728561292956	1.09548199646285	-0.544468135186271	-2.12883747184794	0.860633868219681	0.730351706458286	-1.58799457205709	-4.54081292958017	0.236730656589547	1.09548287408184	0.229294800673339	-0.912823927618594	1.44695373164817	0.585612107854586	-0.568214090071092	-2.1525824499687	0.836886683708933	0.730351077545538	-1.71568744162183	-4.66850189453085	0.109028452930007	1.09547548653107	-0.549303645087975	-2.13367717130011	0.855803665183681	0.730354410966857	-1.65887695049118	-4.61169200086466	0.165840235075066	1.0954782251167	-1.62979740018441	-4.58261269843195	0.194920397222488	1.0954790874024	0.0156590402029835	FALSE
Operative procedures - main OPCS4: H58.8 Other specified drainage through perineal region	41200	41200.H588	Categorical multiple	240	Health-related outcomes > Hospital inpatient > Summary Operations	2005	NA	NA	NA	NA	NA	NA	NA	NA	NA	binary	383258/51(383309)	0.440687645871501	0.0074365361704377	-0.0114338998732224	0.0266119805643992	0.00966990345806052	0.0227896736314971	FALSE	binary	390375/52(390427)	0.17002557299109	-1.5947838410269	-4.54760054916855	0.229937270548508	1.09548182981819	0.407905302502756	-0.734214794123759	1.62556541050459	0.585612841600812	0.0187949506403862	-1.26104900043468	1.29863904481063	0.632524047391668	-0.949880013997873	-2.89334232967122	0.584816596462793	0.836707917781716	-0.491774073809383	-2.07614774608441	0.913333374314929	0.730354536223445	-0.110250762222358	-1.39008604487679	1.16958452928492	0.632519158524031	-1.66687662655241	-4.61969089979499	0.157838662586249	1.09547800339383	0.0781669282391383	-1.12202308157036	1.3224052388708	0.605595743622528	0.429501041663536	-0.66836012659222	1.62639440259851	0.570158945141034	0.132033948481033	-1.0681572907368	1.37627326732365	0.605596362564153	-0.531096646325374	-2.11546724096881	0.874006971142676	0.730352564693287	0.0112800209982939	FALSE
Operative procedures - main OPCS4: H58.9 Unspecified drainage through perineal region	41200	41200.H589	Categorical multiple	240	Health-related outcomes > Hospital inpatient > Summary Operations	2005	NA	NA	NA	NA	NA	NA	NA	NA	NA	binary	383298/11(383309)	0.457881561015594	-0.0154205067172796	-0.0579361493932847	0.0253552003878334	0.0208874400787258	0.0235602659298912	FALSE	binary	390416/11(390427)	0.279922212877867	-16.8775747542686	NA	154.993714772843	1996.03559710601	0.0702972468350129	-2.05021900083574	2.19081359991994	1.00004176975286	-0.67483574414533	-3.74381169796749	1.6709162828706	1.2247857586838	-0.0338103260730817	-2.15431992583265	2.0866993269605	1.00003751998417	-16.8767774341325	NA	155.272452188897	1999.26346795542	-16.8779034932704	NA	144.566162345999	1874.93852663435	-16.8756672239009	NA	148.832183124788	1924.45619583091	-0.103921897233796	-2.22443815388533	2.0165945003853	1.00004178671236	-16.8776065472485	NA	150.327941765482	1941.84978412693	-0.743096828680661	-3.81206189138778	1.60263726740768	1.22477620644995	-0.714753632226679	-3.78372105074489	1.63098439507889	1.22477828335252	0.0174832669845575	FALSE
Operative procedures - main OPCS4: H59.2 Excision of pilonidal sinus and skin flap NEC	41200	41200.H592	Categorical multiple	240	Health-related outcomes > Hospital inpatient > Summary Operations	2005	NA	NA	NA	NA	NA	NA	NA	NA	NA	binary	383294/15(383309)	0.347882659344591	0.0168466163836716	-0.0181515158319879	0.0538559765550281	0.0181374359496617	0.0183128993265412	FALSE	binary	390411/16(390427)	0.15573336869302	-16.8296743583713	NA	125.501394229307	1950.38707113949	-0.620101024190626	-3.68907969775255	1.72565533355193	1.22478817600635	-16.8223752983726	NA	125.436072459649	1949.3919354417	-0.72586718934981	-3.79484232478553	1.61988340182293	1.22478508464199	-0.673138639968488	-3.7421171959998	1.67261746448327	1.22478806082644	-0.109481866305159	-2.23001281687415	2.01104908535412	1.00005113338612	-16.8282638518519	NA	120.403833014092	1880.51498614176	0.302550419403658	-1.49522278471115	2.32976326368547	0.912927025852616	0.365089339934759	-1.43268289612678	2.3923012758468	0.912926442735946	-16.8344958832527	NA	121.158496518585	1890.94166831608	0.387309186640109	-1.4104643617884	2.41452231345656	0.912927217878213	0.0104575878209895	FALSE
Operative procedures - main OPCS4: H59.8 Other specified excision of pilonidal sinus	41200	41200.H598	Categorical multiple	240	Health-related outcomes > Hospital inpatient > Summary Operations	2005	NA	NA	NA	NA	NA	NA	NA	NA	NA	binary	383288/21(383309)	0.582943938453965	0.00825687386817244	-0.0211714272811039	0.0384882197071771	0.0150839708865358	0.0297746503194612	FALSE	binary	390406/21(390427)	0.79224220160963	0.705929825714571	-1.639828422095	3.77490986262239	1.22478910298928	-14.1355891902083	NA	34.1145972846843	738.334575158356	1.12252909083144	-0.933075165903402	4.12907363562155	1.15475421497066	0.660937582708382	-1.68481550650735	3.72991449792506	1.2247863611394	0.0181594765892181	-3.21222677289178	3.24854573228701	1.41425082079696	-0.111902154714588	-3.34228633826392	3.11848202632022	1.41424923135872	1.04291833623436	-1.0126651919631	4.04945263580988	1.15474463805395	0.592208645650652	-1.75354666077585	3.66118696041247	1.22478757102286	-0.0418793926164588	-3.27226355712051	3.18850476633124	1.41424921556361	1.04656323331195	-1.00902052292497	4.05309753837885	1.15474467665236	0.674615291612423	-1.67114136319061	3.74359443327481	1.22478829365037	0.0415809965440308	FALSE
Operative procedures - main OPCS4: T83.2 Division of muscle	41200	41200.T832	Categorical multiple	240	Health-related outcomes > Hospital inpatient > Summary Operations	2005	NA	NA	NA	NA	NA	NA	NA	NA	NA	binary	383293/16(383309)	0.870767905388038	0.00279483526022583	-0.0310294226187014	0.0371398669093594	0.0171892180423858	0.0437575548264548	FALSE	binary	390411/16(390427)	0.144893790903785	1.10843581421358	-0.947130989836443	4.11496159210555	1.15473697136454	0.0651622570326831	-3.16521289071909	3.2955373933431	1.41424253015082	-16.1824608882165	NA	124.748941903013	1993.8952262988	-16.1832511116479	NA	126.28056968919	1946.36015765972	0.705391908402025	-1.64034753887885	3.77436013053487	1.22477907996913	0.575571515612176	-1.77016774714193	3.64453962889394	1.22477898342052	-0.0600370393997809	-3.29040861045782	3.17033452400119	1.41423978563732	0.993789029362942	-1.06177621095151	4.00031414483458	1.1547363176499	-16.1859665154663	NA	125.881285992277	1940.94218753137	-16.1815947868752	NA	125.394979626268	1934.23847645443	1.06996045146937	-0.985609778625263	4.0764878783992	1.15473852664501	0.00981670239293058	FALSE
Operative procedures - main OPCS4: H62.2 Mobilisation of bowel NEC	41200	41200.H622	Categorical multiple	240	Health-related outcomes > Hospital inpatient > Summary Operations	2005	NA	NA	NA	NA	NA	NA	NA	NA	NA	binary	383299/10(383309)	0.872633837170434	-0.00348045174820722	-0.0468869967538058	0.0398019824885537	0.0217100130743342	0.0438460542220687	FALSE	NA	NA	NA	NA	NA	NA	NA	NA	NA	NA	NA	NA	NA	NA	NA	NA	NA	NA	NA	NA	NA	NA	NA	NA	NA	NA	NA	NA	NA	NA	NA	NA	NA	NA	NA	NA	NA	NA	NA	NA	NA	NA	NA	NA	NA	NA	NA	NA	NA
Operative procedures - main OPCS4: D20.4 Placement of hearing implant in middle ear	41200	41200.D204	Categorical multiple	240	Health-related outcomes > Hospital inpatient > Summary Operations	2005	NA	NA	NA	NA	NA	NA	NA	NA	NA	binary	383292/17(383309)	0.161332362020878	-0.023581494708302	-0.0583828460095346	0.00933399389953786	0.0170800529017464	0.00928596097392506	FALSE	binary	390410/17(390427)	0.148739336464924	-1.07832537445135	-4.08485774019337	0.977254172953711	1.15474270013294	0.0727510502593541	-1.61436307015053	1.75986539974105	0.816557258575403	-1.08422000430957	-4.09074983725785	0.971354267738099	1.15474030927493	-1.1317230255814	-4.13825181348693	0.923849130490161	1.15473933213282	-1.07251844016887	-4.07905509798393	0.983069965714828	1.15474673916821	-1.20045456703057	-4.20698986859634	0.85513102548079	1.15474546072342	-0.46199821250603	-2.48920059296373	1.33576189433162	0.912919675302325	-16.257482448943	NA	63.8432567847809	1124.59769358054	0.253970302080169	-1.25831380027813	1.87883610268493	0.763830422771289	-16.256046440506	NA	66.266844888662	1158.60420445791	-16.2526062092587	NA	67.2373268912553	1172.18126948947	0.0100223106872567	FALSE
Operative procedures - main OPCS4: W36.4 Diagnostic puncture of sternum	41200	41200.W364	Categorical multiple	240	Health-related outcomes > Hospital inpatient > Summary Operations	2005	NA	NA	NA	NA	NA	NA	NA	NA	NA	binary	383266/43(383309)	0.0466556380978524	-0.0210036223178321	-0.0423478888276062	-0.000308933411775635	0.0106763258054633	0.00343636677603177	FALSE	binary	390381/46(390427)	0.655898524014705	0.356537260506685	-0.785577054980894	1.57419231374019	0.585609855963484	0.0710077771021925	-1.20883223919621	1.35084791034092	0.632521837871201	-0.497511236693286	-2.08187970025247	0.907589676841966	0.73035118784006	-0.0332899546733558	-1.31312142648679	1.24654156772973	0.632517037319549	-0.891058407537483	-2.83452495867212	0.643644948322593	0.83671105545018	-0.324017985495955	-1.72043286531951	1.00569249096161	0.670883238805728	-0.280233965914039	-1.67663950851412	1.04946609139411	0.670877655376745	-1.7189036172151	-4.67171577381908	0.105806580843219	1.09547448721486	-0.544567258271626	-2.12893945418281	0.860538454662344	0.730353613369297	-0.55726741401907	-2.14163345244647	0.847830431140176	0.730349623069186	-0.24342914702233	-1.63983647799664	1.08627286854707	0.670878715156892	0.0358655234262216	FALSE
Operative procedures - main OPCS4: H62.6 Proctoscopy	41200	41200.H626	Categorical multiple	240	Health-related outcomes > Hospital inpatient > Summary Operations	2005	NA	NA	NA	NA	NA	NA	NA	NA	NA	binary	383244/65(383309)	0.0413292866271253	0.0176078210789308	0.000687072198047702	0.0350097023552799	0.00873013445972889	0.00310827145570713	FALSE	binary	390362/65(390427)	0.228214523661392	-1.08223087646194	-4.08877882940192	0.973322944847607	1.15369269345218	1.05135434817926	-0.189247894765519	2.56993566951945	0.677058496131227	0.526345448051028	-0.878748585149176	2.11070848945219	0.730347186090666	0.253709695005433	-1.25853511054622	1.87854085936806	0.76380863286446	0.308307883304249	-1.20394263127336	1.93314404093361	0.763811755297454	-0.108059224457537	-1.79514588214743	1.57902745674264	0.816539634993448	0.635515346656481	-0.697040179539754	2.19136597241297	0.707155964131207	0.992229029036751	-0.217314776783929	2.49799204691058	0.66671838923272	1.05990662690595	-0.149642712837259	2.56567325665638	0.666720887736852	0.79870691686125	-0.481501851285198	2.33353194194488	0.690116503665689	0.672191413065813	-0.660366365032835	2.22804372292872	0.707157069481982	0.0148125464805985	FALSE
Operative procedures - main OPCS4: X30.4 Injection of thrombin NEC	41200	41200.X304	Categorical multiple	240	Health-related outcomes > Hospital inpatient > Summary Operations	2005	NA	NA	NA	NA	NA	NA	NA	NA	NA	binary	383282/27(383309)	0.509112475234244	-0.00871968043100975	-0.034987710932031	0.017216711383288	0.0132250432861227	0.0261267484026938	FALSE	binary	390400/27(390427)	0.713147531099979	0.716131472646919	-0.917808336509319	2.69224400499969	0.866088595577578	0.0734961149538132	-2.04704644383993	2.19403879619883	1.00005841687691	0.421817244833143	-1.37596570409703	2.44903792178593	0.912932264803664	-0.0315035629667189	-2.15203635594574	2.08902927873585	1.00005217490413	0.435441033292777	-1.36234598977287	2.46266493128695	0.912934489844575	-0.0924462116335181	-2.21298942737349	2.02809717296029	1.00005885003955	-0.75000661201166	-3.81898413825455	1.59574742739933	1.22478682102342	-0.110162962547178	-2.23069208717397	2.01036615250511	1.00004982045224	-14.8043343335936	NA	26.004659945079	693.424974796332	0.360742362717131	-1.43703169736603	2.38795586950068	0.912927356139714	0.387748629010707	-1.41002875826464	2.41496479947938	0.91292918581464	0.0382628286451726	FALSE
Operative procedures - main OPCS4: T86.5 Sampling of mediastinal lymph nodes	41200	41200.T865	Categorical multiple	240	Health-related outcomes > Hospital inpatient > Summary Operations	2005	NA	NA	NA	NA	NA	NA	NA	NA	NA	binary	383294/15(383309)	0.346317495761117	-0.0167709506041812	-0.053068794693567	0.0181050913692673	0.0179291130566542	0.018248143671214	FALSE	binary	390412/15(390427)	0.0632485032625301	17.3077000692722	-132.189921678962	NA	1989.27805138887	16.9531340170862	-132.544490879254	NA	1989.27809327889	16.2035273229571	-133.294107017926	NA	1989.27821895195	16.1568808469533	-133.340753493853	NA	1989.27821895092	0.0046054101675161	-99.9054778392145	99.9146886595497	2825.68428931488	16.7799474082579	-132.717677488583	NA	1989.27809328556	16.8263342370594	-132.671290659096	NA	1989.27809327644	17.468324384396	-132.029295789456	NA	1989.27803043948	0.00413944303641257	-98.471652630166	98.4799315162388	2785.11927414302	0.00103775877429059	-98.3066211957079	98.3086967132566	2780.36408731272	0.00247119551928112	-98.8895056531738	98.8944480442124	2796.88992574603	0.0047836738265016	FALSE
Operative procedures - main OPCS4: X30.6 Injection of anaesthetic agent NEC	41200	41200.X306	Categorical multiple	240	Health-related outcomes > Hospital inpatient > Summary Operations	2005	NA	NA	NA	NA	NA	NA	NA	NA	NA	binary	383287/22(383309)	0.926412551535327	0.00135206760480343	-0.0274479811706418	0.0304391209774749	0.0146423780710656	0.0463456225176999	FALSE	binary	390404/23(390427)	0.614572572657754	1.11456152894387	-0.94099995968038	4.12108500849683	1.15473449595832	1.1690291528277	-0.886531345289301	4.17555215780408	1.15473404766403	-14.1830290798162	NA	32.1608891615261	734.750759100195	1.06469623216407	-0.990858899842468	4.07121660080604	1.15473157829648	1.11862088851469	-0.936942890291134	4.12514549820733	1.15473555295396	-0.108920034642961	-3.33929448275136	3.12145442475898	1.41424175694267	1.04093297642068	-1.01462136577035	4.04745295839396	1.15473121568924	-0.106019169928473	-3.33639035641886	3.12435202313096	1.41423925105548	0.653636550586358	-1.69209753101685	3.72260170438464	1.22477611286541	-0.0490647438839419	-3.27943583707917	3.1813063430259	1.41423917449625	0.672117448649972	-1.67361424296537	3.74108112897741	1.22477482778564	0.0341266022135701	FALSE
Operative procedures - main OPCS4: T87.1 Excision or biopsy of scalene lymph node	41200	41200.T871	Categorical multiple	240	Health-related outcomes > Hospital inpatient > Summary Operations	2005	NA	NA	NA	NA	NA	NA	NA	NA	NA	binary	383299/10(383309)	0.976022074777005	-0.000652157397300618	-0.0438128083511793	0.0428269633798835	0.0216964358750316	0.048799861854602	FALSE	binary	390417/10(390427)	0.357697590476414	16.887944837084	-160.27621220555	NA	1973.17793813903	0.00276266947176067	-123.817779987487	123.823305326431	2839.01360677761	16.8812470164965	-160.282910025946	NA	1973.1779381369	16.1415310101955	-161.022637408005	NA	1973.17806483518	0.00764282797517478	-122.234046491185	122.249332147136	2802.81294077394	0.0105807247897806	-118.45481845288	118.475979902459	2716.22844627261	16.8108263172551	-160.353330725171	NA	1973.17793813671	-0.00269623846925292	-118.584062289364	118.578669812426	2718.88738738173	16.1412755847415	-161.022892834069	NA	1973.17806484198	16.1287497694724	-161.035418648716	NA	1973.17806483505	16.1548422276362	-161.009326190648	NA	1973.17806483611	0.0217004243405223	FALSE
Operative procedures - main OPCS4: H69.4 Diagnostic endoscopic examination of ileoanal pouch using fibreoptic sigmoidoscope NEC	41200	41200.H694	Categorical multiple	240	Health-related outcomes > Hospital inpatient > Summary Operations	2005	NA	NA	NA	NA	NA	NA	NA	NA	NA	binary	383278/31(383309)	0.390039964764701	-0.0106088145650488	-0.0351920380399916	0.0135942858817476	0.0123701949060117	0.0203872388188568	FALSE	binary	390396/31(390427)	0.453120893911823	-0.273277783182969	-1.89810687443298	1.23896456590259	0.763807651573603	-0.624929406272376	-2.60100868792913	1.00896265290913	0.866064745332489	0.237421949845775	-1.09226681521442	1.63381736914	0.670871450268181	-15.5876866487894	NA	24.8086171018255	722.877430405233	0.0178076687643983	-1.42430997095861	1.45992532509856	0.707156628762151	-0.804169004586791	-2.78025011724581	0.829725694729402	0.86606606205621	-1.44492945527948	-4.41855504989711	0.466127804377854	1.11806195194474	-0.394288139770072	-2.01911185539363	1.11794805754262	0.763804302460883	-0.32846126567653	-1.95328780471108	1.18377816146069	0.763806061186238	-0.741386201286607	-2.71746168812467	0.89250036007438	0.866062010973128	-0.71614614533736	-2.6922234905424	0.917743111291361	0.866063350617565	0.0264819108447439	FALSE
Operative procedures - main OPCS4: X32.8 Other specified exchange blood transfusion	41200	41200.X328	Categorical multiple	240	Health-related outcomes > Hospital inpatient > Summary Operations	2005	NA	NA	NA	NA	NA	NA	NA	NA	NA	binary	383294/15(383309)	0.903859794180241	0.00214249435782579	-0.0328242861698947	0.0376020736427534	0.0177446890469191	0.0453073735106199	FALSE	binary	390412/15(390427)	0.0535300787460392	16.206869614993	-133.625598235831	NA	1993.72667187501	-0.00104480638887729	-101.421520474623	101.419430861845	2868.38957545504	17.3083441746617	-132.524111111465	NA	1993.72650468447	16.1601933445461	-133.67227450608	NA	1993.72667187237	-0.00342531318672412	-100.137619393416	100.130768767043	2832.0107606859	17.4665253407414	-132.365928374768	NA	1993.72648378524	17.2348696733641	-127.10793321229	NA	1993.72650468084	16.7834693904206	-133.048989036767	NA	1993.72654648059	-0.00246027942490259	-98.6983665891435	98.6934460302937	2791.33288355847	16.1479916986192	-133.684476152037	NA	1993.72667187277	-0.00270096945947919	-99.1155102667001	99.1101083277812	2803.12379831711	0.00420184610000437	FALSE
Operative procedures - main OPCS4: X33.7 Autologous transfusion of red blood cells	41200	41200.X337	Categorical multiple	240	Health-related outcomes > Hospital inpatient > Summary Operations	2005	NA	NA	NA	NA	NA	NA	NA	NA	NA	binary	383299/10(383309)	0.0947992942100357	0.0381613040438858	-0.00637731663951041	0.0893041646872442	0.0239272198293702	0.00608271455707132	FALSE	binary	390417/10(390427)	0.642289956483548	0.00335175403417127	-123.896857909966	123.903561418034	2826.92802782797	0.00145906996950278	-125.594373280865	125.597291420804	2865.61564031088	-0.000576595580452361	-123.869491813609	123.868338622448	2826.21400848391	16.852524520383	-162.739440640106	NA	1991.77783263463	16.2154303783868	-163.376546099996	NA	1991.77795815656	16.0884331238633	-163.503543354903	NA	1991.77795816081	16.1356709005148	-163.456305577293	NA	1991.77795815019	16.0848107659287	-163.50716571188	NA	1991.77795815018	16.8497992728138	-162.742165888138	NA	1991.77783263976	16.1466765950591	-163.445299882818	NA	1991.77795815094	16.1723558436574	-163.419620634247	NA	1991.77795815126	0.0352880703442845	FALSE
Operative procedures - main OPCS4: X34.1 Transfusion of coagulation factor	41200	41200.X341	Categorical multiple	240	Health-related outcomes > Hospital inpatient > Summary Operations	2005	NA	NA	NA	NA	NA	NA	NA	NA	NA	binary	383286/23(383309)	0.308032311623183	0.0147360005651004	-0.0134901544213192	0.0441269886785188	0.0145777686613723	0.0164198756691418	FALSE	binary	390403/24(390427)	0.16788766685782	0.0175463089217577	-3.2128305103713	3.24792314163768	1.41424368354385	1.45778541602561	-0.453295598350204	4.43142134358724	1.11807192561703	0.709011007232465	-1.63672898678548	3.77797973389458	1.22477934402475	-15.171334896622	NA	57.4238048848233	1174.77871279534	0.0221310981275244	-3.20824745500357	3.25250967361708	1.41424501810383	-15.1682182398014	NA	54.7203592048048	1130.97947461294	1.32908362635091	-0.581990038711058	4.30271630914098	1.11806884385902	0.586502389259626	-1.75923308907753	3.65546831466303	1.22477690658551	0.655399816705154	-1.69034069161344	3.72436886937639	1.2247796254092	1.04987181713732	-1.00569063635884	4.05639565177986	1.15473496245407	1.36597809381879	-0.545097455981233	4.33961160805272	1.11806963373035	0.0111378450500897	FALSE
Operative procedures - main OPCS4: T97.3 Repair of recurrent umbilical hernia using sutures	41200	41200.T973	Categorical multiple	240	Health-related outcomes > Hospital inpatient > Summary Operations	2005	NA	NA	NA	NA	NA	NA	NA	NA	NA	binary	383275/34(383309)	0.690404478849697	-0.00468699671272477	-0.0279222344071096	0.0184661610412951	0.0117687720134662	0.0350155413572785	FALSE	binary	390393/34(390427)	0.143664461630787	0.014743528199223	-3.21562973773471	3.24511679473098	1.41423982763616	1.86174825706645	0.0945587217717271	4.80019626379074	1.08015779070518	1.62592789042441	-0.198784281993624	4.57874267650589	1.09547973437971	1.06452399679683	-0.991029416494804	4.07104452389182	1.15473047834884	0.711753111292742	-1.6339808723383	3.78071900229222	1.22477561060497	0.582664516560947	-1.76306800022643	3.65162950007518	1.22477482017527	0.635226156529933	-1.71050253894803	3.70418877959602	1.22477276300478	1.28091895094065	-0.630146454283255	4.25454916775158	1.1180651171177	1.56898746209178	-0.255719756945657	4.52180019342297	1.09547777052339	1.04950628666679	-1.00604742820634	4.05602694821807	1.15473060858992	-13.1891486286452	-70.5447191249859	10.3955137971844	438.659473775923	0.00974452075768844	FALSE
Operative procedures - main OPCS4: X37.2 Intramuscular gold therapy	41200	41200.X372	Categorical multiple	240	Health-related outcomes > Hospital inpatient > Summary Operations	2005	NA	NA	NA	NA	NA	NA	NA	NA	NA	binary	383294/15(383309)	0.212352269199435	0.0225557679757269	-0.0126922885384519	0.0604169925189442	0.0184134678694167	0.0116732861336557	FALSE	binary	390412/15(390427)	0.732500759910647	15.1886057310611	-74.857097321197	NA	1192.80721805038	15.2400252203547	-74.8056778319401	NA	1192.80721805087	0.000298159637934695	-60.1696886779246	60.1702849972005	1692.59221521754	15.8282816098172	-74.2174056201299	NA	1192.80700845718	15.1943037997454	-74.8513992528329	NA	1192.80721805462	16.1662852411977	-73.8793967154074	NA	1192.80693860287	15.1114494769391	-74.9342535750215	NA	1192.80721804644	15.0590663719979	-74.9866366798798	NA	1192.80721804534	15.8281766394554	-74.2175105910299	NA	1192.80700846432	15.1215991103346	-74.9241039416036	NA	1192.80721804614	15.8409742002659	-74.2047130296616	NA	1192.80700845692	0.0390393280545956	FALSE
Operative procedures - main OPCS4: E09.6 Laser destruction of lesion of external nose	41200	41200.E096	Categorical multiple	240	Health-related outcomes > Hospital inpatient > Summary Operations	2005	NA	NA	NA	NA	NA	NA	NA	NA	NA	binary	383285/24(383309)	0.0197163739780137	0.0340727506541507	0.00530301776207374	0.0652819501691555	0.0151750596552825	0.00173761008461406	FALSE	binary	390401/26(390427)	0.104128809765793	-0.677980590764153	-3.74694447094015	1.6677514971655	1.22477504635738	-14.8885388298257	NA	30.4933014943844	758.090093958539	-0.682138855179866	-3.75110085476891	1.66359016824401	1.22477340333728	0.657831243268579	-0.976060151541502	2.63391005553472	0.866064432838883	-0.67500553868507	-3.74397126479875	1.67072954168838	1.22477665594399	-0.80212102951685	-3.87108974696011	1.54361891893026	1.22477926807715	-0.752221360769678	-3.82118188636028	1.59350528781704	1.22477212102948	-0.108976531878907	-2.22947926695457	2.01152618812564	1.00003306491748	-0.0396605586175116	-2.16016898064598	2.08084788698248	1.00003669851234	0.646718457910539	-0.9871723668516	2.62279688957079	0.866064154771646	1.22984304536541	-0.190297255089134	3.13371862438995	0.80182895621939	0.0072837831926156	FALSE
Operative procedures - main OPCS4: X39.8 Other specified other route of administration of therapeutic substance	41200	41200.X398	Categorical multiple	240	Health-related outcomes > Hospital inpatient > Summary Operations	2005	NA	NA	NA	NA	NA	NA	NA	NA	NA	binary	383295/14(383309)	0.657172108904481	0.0081725982024325	-0.0279214475624661	0.0454523779802716	0.0184696047428502	0.0333405284061475	FALSE	binary	390413/14(390427)	0.270434710762114	-0.674147923747595	-3.7431176178471	1.67159391869212	1.22478036930844	-16.8666003786319	NA	141.600443890573	2043.29221885785	-16.8693449890495	NA	137.343492076687	1988.43798391995	-0.0335470618806443	-2.15405882251772	2.08696473718712	1.00003893389865	0.0240718907696553	-2.09645490445666	2.14459885731726	1.00004854971606	-0.796839551432907	-3.86581475859978	1.54891125681134	1.22478518227929	-16.868628560753	NA	131.89650769182	1918.19470568166	-0.80144426146115	-3.87040903540026	1.54428953145849	1.22477606424216	-0.035534439838498	-2.15605805176665	2.0849893290387	1.0000465181061	-16.8702232517811	NA	132.733707397886	1929.01021670926	0.384793721135123	-1.41295484605998	2.4119869429158	0.912913523543133	0.0170436152062645	FALSE
Operative procedures - main OPCS4: J10.7 Arteriography of hepatic artery	41200	41200.J107	Categorical multiple	240	Health-related outcomes > Hospital inpatient > Summary Operations	2005	NA	NA	NA	NA	NA	NA	NA	NA	NA	binary	383297/12(383309)	0.370806690317269	0.0179795676374442	-0.0211752662867431	0.0597843549928578	0.0203290598098753	0.0194418062510793	FALSE	binary	390415/12(390427)	0.635913078284114	0.00562371834623322	-111.65133913947	111.662586576163	2801.21733382371	16.245877516745	-147.833572083148	NA	1973.71296635938	16.1885619087465	-147.890887690819	NA	1973.71296635543	16.1420300026429	-147.937419596872	NA	1973.71296635483	16.2004320995147	-147.879017500639	NA	1973.71296636251	17.1734725816	-146.905962978907	NA	1973.71279747949	0.00151307080946937	-109.659991481629	109.663017623248	2751.15585757646	16.7590475827503	-147.320391486786	NA	1973.71283968963	16.1416740768378	-147.937775523177	NA	1973.71296636084	16.1292596415788	-147.950189957947	NA	1973.71296635496	16.1553381265268	-147.924111473	NA	1973.71296635496	0.0350693381162781	FALSE
Operative procedures - main OPCS4: E13.4 Biopsy of lesion of maxillary antrum	41200	41200.E134	Categorical multiple	240	Health-related outcomes > Hospital inpatient > Summary Operations	2005	NA	NA	NA	NA	NA	NA	NA	NA	NA	binary	383279/30(383309)	0.78653867001327	0.00339692060954771	-0.0212051788324586	0.0283109462125734	0.0125522268860009	0.0396196684510447	FALSE	binary	390396/31(390427)	0.9662396321553	0.0192695769986436	-1.66782837175135	1.70636761059447	0.816547827436347	0.0714282370685929	-1.61567095628491	1.75852751990069	0.816548569218504	0.0140705763739245	-1.67302430040844	1.70116547352335	0.816545981047877	-1.13216321162843	-4.1386860507116	0.923397998992784	1.15473165626628	-0.381089425705164	-2.40829083741027	1.41666973369311	0.912919361291047	-0.508759181492432	-2.53595904270982	1.28899801038419	0.912918283012077	-0.0570461532509995	-1.74413798766127	1.63004571778769	0.81654417611863	-0.108357591175536	-1.79544791901895	1.57873272492075	0.816543265519995	-1.13389324506045	-4.14041926144038	0.921674511202094	1.15473451239802	0.240326888243857	-1.27192673744822	1.86516573866681	0.76381393536294	-0.0206774153786704	-1.70777029318318	1.66641547576328	0.81654478976895	0.0486504221532001	FALSE
Operative procedures - main OPCS4: X41.8 Other specified placement of ambulatory apparatus for compensation for renal failure	41200	41200.X418	Categorical multiple	240	Health-related outcomes > Hospital inpatient > Summary Operations	2005	NA	NA	NA	NA	NA	NA	NA	NA	NA	binary	383259/50(383309)	0.995735331974078	5.18789125777614e-05	-0.0189999865873765	0.0191905949824049	0.00970610203030059	0.0498014159903298	FALSE	binary	390374/53(390427)	0.856599301853982	-0.674558291189943	-2.65065205147969	0.959354764311698	0.866052738377965	-0.621373772857239	-2.59746855593031	1.01254081719943	0.866059206552041	0.574964211220434	-0.622520747202186	1.91481646059241	0.626849472969754	-0.321166517852186	-1.9460095524335	1.19109193759394	0.763812816419618	0.0236720209453318	-1.41846785741888	1.46581199596239	0.707167379640584	0.454975125431102	-0.742508603787618	1.79482646816466	0.626848880556227	0.348489443205437	-0.90460633754156	1.7125374833307	0.64555851914965	0.115794694920303	-1.2139101491893	1.51220463931478	0.670878257294675	0.186843461373641	-1.14286892087959	1.5832603437511	0.670882380432153	-0.0483019810748395	-1.49043395358627	1.39382999432649	0.707162764428907	-0.0204486335129026	-1.46258139802505	1.42168414454428	0.70716323302512	0.0442451550811497	FALSE
Operative procedures - main OPCS4: E14.7 Median drainage of frontal sinus	41200	41200.E147	Categorical multiple	240	Health-related outcomes > Hospital inpatient > Summary Operations	2005	NA	NA	NA	NA	NA	NA	NA	NA	NA	binary	383293/16(383309)	0.737513799396273	-0.00575087155566196	-0.0399303214083218	0.0281460077832743	0.0171655113316516	0.0373510619927474	FALSE	binary	390411/16(390427)	0.267701745041607	0.00931651125237245	-2.11120201948312	2.12983493577588	1.00004302224127	0.0652222586909186	-2.05529482075519	2.18573930925713	1.00004212273304	-0.679450190432004	-3.74842320989252	1.66629657162963	1.22478285867018	-15.8732607844747	NA	67.5216711112162	1178.72437116643	-0.681332587187871	-3.75030201252254	1.66440820680459	1.22477969609824	-15.8798322918084	NA	64.4116229541009	1134.85907288885	-0.0600398797954837	-2.18055065760312	2.0604708770716	1.00003811256551	-0.797549129270986	-3.8665185959604	1.54819189287447	1.22477976475747	0.648955506370229	-0.984947362763582	2.62504227332288	0.866070091290667	-15.8716705666436	NA	69.9590879995984	1171.38309648637	-0.722333688154576	-3.79130541296208	1.62341078407835	1.22478169110111	0.0168948772912201	FALSE
Operative procedures - main OPCS4: E14.4 Transantral ethmoidectomy	41200	41200.E144	Categorical multiple	240	Health-related outcomes > Hospital inpatient > Summary Operations	2005	NA	NA	NA	NA	NA	NA	NA	NA	NA	binary	383294/15(383309)	0.446969921896786	0.0135980614474518	-0.0213164884339677	0.0501778504598785	0.0180111709061428	0.023074598514937	FALSE	binary	390412/15(390427)	0.0924072175120858	-16.1884850526643	NA	134.134507776899	1999.46140612512	0.0698035361375536	-3.1605708434672	3.30017794100511	1.41424196489252	-16.1822238925445	NA	134.070742771824	1998.52998098456	0.659221783877562	-1.68650938107405	3.72818494283005	1.22477465900025	-16.187835182659	-847.710456456288	-841.133666789591	2002.7245326326	1.49665934320934	-0.328057771490223	4.44947477844268	1.09548192898589	-0.057835092230865	-3.28820572091313	3.17253555021249	1.41423908074922	0.994924393010846	-1.0606375877299	4.00144790893254	1.15473482837433	-16.1883320632979	NA	130.056142007987	1945.21261358956	-0.049670811011137	-3.28004221298862	3.18070057221752	1.41423966195921	-0.0223374913123551	-3.25271124033822	3.20803627125184	1.41424147626909	0.00657946541843475	FALSE
Operative procedures - main OPCS4: E15.8 Other specified operations on sphenoid sinus	41200	41200.E158	Categorical multiple	240	Health-related outcomes > Hospital inpatient > Summary Operations	2005	NA	NA	NA	NA	NA	NA	NA	NA	NA	binary	383279/30(383309)	0.406536709325398	-0.0104123034356434	-0.035400370499081	0.0141917628495769	0.0125718906245949	0.0211340873769643	FALSE	binary	390397/30(390427)	0.101299964474364	0.422151313668852	-1.37559060452178	2.4493394958994	0.912909617784672	0.761438943926817	-0.872456134563749	2.73752055240956	0.866066115426924	0.0124284599477925	-2.1080757214727	2.13293264001125	1.00003369703953	0.881742609174141	-0.652935524050022	2.82519366252201	0.836699000539082	-14.8885345923818	NA	26.9865674370302	740.887711546301	-0.800079839861791	-3.86904608252884	1.54565533237201	1.22477643261339	0.858075708331184	-0.676601449675742	2.80152613963493	0.83669854258067	-0.108600917821307	-2.22910218948053	2.01190034475186	1.00003184171073	-0.0382065439965468	-2.15871351310964	2.08230045874679	1.00003548329466	0.646191757120438	-0.987696914940389	2.62226891576911	0.866062917387116	-14.8897955058693	-111.042275689428	24.1182157529907	725.861349387561	0.00708692418740977	FALSE
Operative procedures - main OPCS4: O26.1 Primary prosthetic replacement of head of radius NEC	41200	41200.O261	Categorical multiple	240	Health-related outcomes > Hospital inpatient > Summary Operations	2005	NA	NA	NA	NA	NA	NA	NA	NA	NA	binary	383283/26(383309)	0.895249058881358	-0.00177222588330235	-0.0283125800077181	0.0248253743672154	0.0134580870946857	0.0448907787946814	FALSE	binary	390401/26(390427)	0.990441626462409	0.0155315341637259	-2.1049773818448	2.13604046444195	1.00003725721981	0.0664156283138171	-2.05409266430276	2.18692391360959	1.00003685384006	0.0110468483863674	-2.10945883848112	2.13155252107892	1.00003519203848	0.370218723645755	-1.42752017423567	2.39740417965138	0.912908325177006	0.42410329057088	-1.37364608826691	2.45129707102657	0.912914063624242	-0.801453863928919	-3.87042249207596	1.54428674017516	1.22477612325302	-0.0589543631038648	-2.17945767064227	2.06154894479191	1.00003368044833	-0.109132405991407	-2.22963506394071	2.0113702358383	1.00003326042161	0.366221457843854	-1.43152360801327	2.39341183096708	0.912911709142218	0.359076042583104	-1.43866229520059	2.38626106708925	0.912908023572412	-0.715938022431715	-3.78490077129996	1.62979296803076	1.22477290568716	0.0496369045015093	FALSE
Operative procedures - main OPCS4: E17.9 Unspecified operations on unspecified nasal sinus	41200	41200.E179	Categorical multiple	240	Health-related outcomes > Hospital inpatient > Summary Operations	2005	NA	NA	NA	NA	NA	NA	NA	NA	NA	binary	383296/13(383309)	0.396857533912824	-0.0161998889345958	-0.0552470854240817	0.0212768803376427	0.0192403066111603	0.0206851148333621	FALSE	binary	390414/13(390427)	0.0414631381224791	-0.676259659354901	-3.7452247766728	1.66947462443282	1.22477627118688	-0.624039403359224	-3.69300330463674	1.72169290680847	1.22477521037811	-16.8897907991157	NA	143.403562741542	2008.11983593597	-0.727550169529112	-3.79651045286966	1.61817626166968	1.22477205285333	0.937295727929453	-0.597407850946847	2.88076281226564	0.836711166230293	-16.885789326177	NA	133.757761297217	1887.22922991272	-16.8891796165892	NA	137.738959431565	1937.14727627621	-16.8908563363584	NA	134.043055564237	1890.86681205482	-0.0380702262307151	-2.15858347967009	2.08244312591185	1.00003985929292	-0.740692554905021	-3.80965308349329	1.60503426222065	1.22477226433985	-16.8879931045616	NA	133.821586932846	1971.59436683297	0.00334222844393893	FALSE
Operative procedures - main OPCS4: J40.1 Endoscopic retrograde insertion of tubal prosthesis into both hepatic ducts	41200	41200.J401	Categorical multiple	240	Health-related outcomes > Hospital inpatient > Summary Operations	2005	NA	NA	NA	NA	NA	NA	NA	NA	NA	binary	383297/12(383309)	0.127769095187713	0.0312876860685916	-0.00874602233992696	0.0758120468091362	0.0212203482930949	0.00761094802279399	FALSE	binary	390415/12(390427)	0.0428336061280837	0.00356637901669286	-111.561525349021	111.568658107054	2821.92387739273	0.00249298989723519	-113.088258905893	113.093244885687	2860.5138770914	17.3024076509299	-146.840292032189	NA	1988.25355399684	16.1560514647929	-147.986662058933	NA	1988.25372164752	0.00477888413234669	-111.650575950559	111.660133718824	2824.20698953802	0.00567517805817489	-108.199237330443	108.21058768656	2736.93161121827	16.1324177094357	-148.010295814269	NA	1988.25372164726	16.7750660129973	-147.367637130178	NA	1988.25359590836	17.5394871588388	-146.603210794423	NA	1988.25353304315	7.40511235256296e-05	-109.866487906775	109.866636009022	2778.96131947631	16.1689685439261	-147.97374497978	NA	1988.25372164727	0.00344503259110197	FALSE
Operative procedures - main OPCS4: J40.7 Endoscopic retrograde renewal of expanding metal stent in bile duct	41200	41200.J407	Categorical multiple	240	Health-related outcomes > Hospital inpatient > Summary Operations	2005	NA	NA	NA	NA	NA	NA	NA	NA	NA	binary	383291/18(383309)	0.872406809901873	0.00259918404017978	-0.0292429850629884	0.0348924376496144	0.0161918111103854	0.0438287860473148	FALSE	binary	390408/19(390427)	0.194880382772212	-15.1560925488267	NA	66.3667868123888	1198.1212061491	0.764927581239809	-1.58082075967054	3.83390167523597	1.22478376433799	1.11252958037656	-0.94304039495663	4.11905734488513	1.15473837105418	1.06590570779398	-0.989661816380521	4.07243226534757	1.15473724141059	0.0268798123403714	-3.20350433057487	3.25726400877971	1.41424910486172	-0.0984572879132007	-3.32884344993208	3.13192893122354	1.41425065639071	0.636424108725625	-1.70931520457961	3.70539258835179	1.2247788838105	-15.1658123812786	NA	61.576441779314	1127.86156276558	-15.1543378358634	NA	64.1716589546543	1165.83417683909	1.05280506153568	-1.00276138572354	4.05933107880925	1.15473673886504	1.07897757728044	-0.976590389651338	4.0855043404403	1.1547374377333	0.0127914606938186	FALSE
Operative procedures - main OPCS4: E23.1 Open excision of lesion of pharynx	41200	41200.E231	Categorical multiple	240	Health-related outcomes > Hospital inpatient > Summary Operations	2005	NA	NA	NA	NA	NA	NA	NA	NA	NA	binary	383291/18(383309)	0.874087234898946	0.00256549938160353	-0.0292875200394082	0.0348677282367383	0.0161974222267596	0.0439280780521499	FALSE	binary	390409/18(390427)	0.602838181298498	0.424097894025322	-1.37365453392673	2.45129426105107	0.912915623408623	-0.622493343523589	-3.69146060749956	1.72324441454494	1.22477813365445	-15.8756545607144	NA	68.6427144604766	1209.70142715709	-0.72692634120615	-3.79589010702501	1.61880571978564	1.22477507808497	-15.8704428181792	NA	68.831270904346	1212.32561819904	-0.10423738575004	-2.22475941337144	2.01628475523544	1.00004544646365	-0.057352830676064	-2.17786109551992	2.06315546345186	1.00003665596376	0.297188707019205	-1.50055461405456	2.32437776719581	0.912910609184094	-0.729240580193377	-3.79820965651282	1.61650013793895	1.2247797184116	-0.740601316087465	-3.80956518647587	1.60513090080005	1.22477516650675	-0.0208372047840888	-2.14134620537468	2.09967181558928	1.00003712145435	0.0335578984207533	FALSE
Operative procedures - main OPCS4: P05.8 Other specified excision of vulva	41200	41200.P058	Categorical multiple	240	Health-related outcomes > Hospital inpatient > Summary Operations	2005	NA	NA	NA	NA	NA	NA	NA	NA	NA	binary	383273/36(383309)	0.698689860276938	0.00443822182505759	-0.0180276955389288	0.0272005864875015	0.0114782015646344	0.0354666724227249	FALSE	binary	390391/36(390427)	0.885570794372578	0.00790057646127966	-2.11265107860653	2.12845218841325	1.0000638254869	0.46556886913079	-1.33222991191946	2.49280208069593	0.91294061956794	0.923097776481852	-0.611655731414358	2.86659689562572	0.836734316082549	0.367462361278575	-1.43033013924991	2.39469060804374	0.912937189711081	0.414153734205633	-1.38364574304202	2.44138745604441	0.912940984406001	0.284673531536763	-1.5131229299196	2.31190486381613	0.912939335423182	0.630968735964892	-1.00298388346799	2.60709024693009	0.866094734966045	-0.801067724798837	-3.87005442405126	1.54470047999017	1.22479411786409	0.359989006097385	-1.43780410899777	2.38721771324927	0.912937515606496	-0.0435116015508995	-2.16405818604174	2.07703500134763	1.00006061579504	0.882546500998811	-0.652218841547883	2.82605303523323	0.836739813208571	0.0454219344678245	FALSE
Operative procedures - main OPCS4: P06.1 Laser destruction of lesion of vulva	41200	41200.P061	Categorical multiple	240	Health-related outcomes > Hospital inpatient > Summary Operations	2005	NA	NA	NA	NA	NA	NA	NA	NA	NA	binary	383296/13(383309)	0.639365382670418	0.00896481719759768	-0.0285317636730599	0.0478069390990842	0.0191977072547443	0.0324598514936971	FALSE	NA	NA	NA	NA	NA	NA	NA	NA	NA	NA	NA	NA	NA	NA	NA	NA	NA	NA	NA	NA	NA	NA	NA	NA	NA	NA	NA	NA	NA	NA	NA	NA	NA	NA	NA	NA	NA	NA	NA	NA	NA	NA	NA	NA	NA	NA	NA	NA	NA
Operative procedures - main OPCS4: P05.9 Unspecified excision of vulva	41200	41200.P059	Categorical multiple	240	Health-related outcomes > Hospital inpatient > Summary Operations	2005	NA	NA	NA	NA	NA	NA	NA	NA	NA	binary	383285/24(383309)	0.161114458843706	0.0199709065234908	-0.00786473844643517	0.0492570515345933	0.0144565075752594	0.00928164393023657	FALSE	binary	390403/24(390427)	0.430752674911285	0.70878420835948	-1.63700016490334	3.77778046161639	1.22480316804351	0.0628094278290376	-3.16759417039296	3.29321304937414	1.41426409801632	0.00919386722093903	-3.22120998443683	3.2395977646244	1.41426430102248	1.0632798685835	-0.99233650051484	4.06983021339764	1.1547596544761	0.0178053502890472	-3.21260039247487	3.24821114302077	1.4142657546286	0.994778864430031	-1.06087271393113	4.00134656248632	1.15477589114034	-16.0201484412567	NA	92.695977863578	1772.27434370901	-0.111422479974209	-3.3418199488804	3.11897498669728	1.41425938231197	1.34819846666835	-0.562946793200048	4.3218627828851	1.11809874926666	1.34224720616354	-0.568886671922855	4.3159064432089	1.11809394074587	1.07884764650561	-0.976785055602128	4.08540603848291	1.15476718469388	0.025305131458069	FALSE
Operative procedures - main OPCS4: J43.1 Endoscopic retrograde cholangiopancreatography and biopsy of lesion of ampulla of Vater	41200	41200.J431	Categorical multiple	240	Health-related outcomes > Hospital inpatient > Summary Operations	2005	NA	NA	NA	NA	NA	NA	NA	NA	NA	binary	383276/33(383309)	0.650768203183398	0.00541973370114957	-0.0180281033575354	0.0292425178724338	0.0119898479370872	0.033040493869798	FALSE	binary	390392/35(390427)	0.161362647926635	1.40692120877317	-0.504161271464985	4.38055797651685	1.11807249172709	0.0709657239386892	-3.15941308003385	3.30134454531818	1.41424501866702	1.11222814738929	-0.943338653165589	4.11875431554517	1.15473691224249	1.35341500718391	-0.557662788350945	4.32704970459289	1.11807052598021	1.12477796818954	-0.930795569514356	4.13130745378211	1.15474001721261	1.28752705472063	-0.623562352461547	4.26116689204872	1.11807540386227	1.32935002625252	-0.581726444980404	4.30298413641729	1.11806996897045	-14.1695323416803	-135.909268921045	22.2083679493837	685.319671209892	0.660678479443604	-1.68506528100928	3.72964970520162	1.22478130098702	0.64739935885428	-1.69833806074693	3.71636663730622	1.22477787086372	1.92658277170316	0.20026565480599	4.85476231389468	1.0690835465849	0.0108009974189597	FALSE
Operative procedures - main OPCS4: H15.9 Unspecified other exteriorisation of colon	41200	41200.H159	Categorical multiple	240	Health-related outcomes > Hospital inpatient > Summary Operations	2005	NA	NA	NA	NA	NA	NA	NA	NA	NA	binary	383278/31(383309)	0.771890610549281	0.00357891881310482	-0.0206295815619216	0.0280957497196486	0.0123551031883231	0.0388836125021585	FALSE	binary	390395/32(390427)	0.0386640130588831	-1.36989845484558	-4.34352921345798	0.541169235746226	1.1180661621429	-0.220225325792169	-1.8450581075474	1.29202118189316	0.763809751931994	0.234918058504212	-1.09477122396547	1.63131393165816	0.670871573988344	-0.322547037989187	-1.94737433666659	1.18969317791573	0.763806331575948	-15.579342995603	NA	24.4755067453827	739.867304153221	-0.799972101379204	-2.776061080366	0.833933706211287	0.866071426427556	-15.5815799107485	NA	22.9737911221805	712.169902302031	0.11411190041264	-1.21557209787735	1.51050295549983	0.670868716654327	-1.42463141733675	-4.39826234481316	0.486436674370471	1.11806632487519	0.358920976184463	-0.894152479285133	1.72295023396859	0.645548612952657	-0.715170493921342	-2.69125114242618	0.918723236817634	0.866065422332274	0.00315411872785336	FALSE
Operative procedures - main OPCS4: J47.2 Percutaneous insertion of tubal prosthesis into right hepatic duct NEC	41200	41200.J472	Categorical multiple	240	Health-related outcomes > Hospital inpatient > Summary Operations	2005	NA	NA	NA	NA	NA	NA	NA	NA	NA	binary	383295/14(383309)	0.360071468932378	-0.0168721747875434	-0.0545124272584302	0.0192369781601319	0.01856144113183	0.0188870661371093	FALSE	binary	390412/15(390427)	0.113080136295624	-0.388289916740951	-2.41548371310492	1.4094594868588	0.912913947190675	-0.335542557040948	-2.36273479043695	1.462204874959	0.912912868857873	-1.08454078163453	-4.09106202926189	0.971016695402567	1.15473271583141	-17.2890197269896	NA	129.790883471615	1954.90800094687	-17.2860752852846	NA	133.712537976064	2006.99341498678	-1.20533684629337	-4.21186476653322	0.850234354158738	1.1547389876507	-1.15644724920643	-4.16296591729077	0.89910494593101	1.15473029482601	-1.20630807307169	-4.21282720928733	0.849245054393793	1.15473073014427	0.249829957157232	-1.26242636594343	1.87467135188839	0.763815375007262	-17.2903519593557	NA	128.873740020134	1942.73552434966	-17.2876285074861	NA	130.639096454984	1966.16350632562	0.0078852968196334	FALSE
Operative procedures - main OPCS4: E29.1 Total laryngectomy	41200	41200.E291	Categorical multiple	240	Health-related outcomes > Hospital inpatient > Summary Operations	2005	NA	NA	NA	NA	NA	NA	NA	NA	NA	binary	383256/53(383309)	0.806887323699097	-0.00230264976492762	-0.0208214211574396	0.0162315089137768	0.00941889629823129	0.040696770851321	FALSE	binary	390372/55(390427)	0.291588546347923	0.428328743600345	-0.824864798574622	1.79245976009162	0.645605602570212	-0.616732069810141	-2.59287716326173	1.01725520321397	0.866104972930924	0.827141025778317	-0.295022445464691	2.13320247612858	0.60104104460722	0.191182805358311	-1.13860645548117	1.58766951441313	0.670920301016805	-0.663146488287854	-2.63929105942436	0.970840083505919	0.866104568923418	-0.3876016610887	-2.01250452987448	1.12472558592339	0.763847583432585	-0.342735207040994	-1.96763881873065	1.16959282994325	0.763848035047505	-0.395590154026854	-2.02049024881628	1.11673374936585	0.763845810828058	-0.0309788870784671	-1.47318912326943	1.41123154144099	0.707204005981163	0.763331051821291	-0.358824548329429	2.06938673138153	0.601037352678725	0.201906696854612	-1.12788557273177	1.59839599830996	0.670921893206236	0.0181963340478586	FALSE
Operative procedures - main OPCS4: E33.5 Vocal cord medialisation using implant	41200	41200.E335	Categorical multiple	240	Health-related outcomes > Hospital inpatient > Summary Operations	2005	NA	NA	NA	NA	NA	NA	NA	NA	NA	binary	383285/24(383309)	0.876464939779067	-0.00217757850283195	-0.0298263674477627	0.0255080573790862	0.0140055488748746	0.0440338456225177	FALSE	binary	390403/24(390427)	0.264368004937183	0.0164626573156108	-3.21390893130441	3.24683425466453	1.414237501547	0.0671355757749943	-3.16323578313695	3.29750693563458	1.41423776597186	0.704605298778366	-1.64112389507727	3.77356694324481	1.22477209353327	2.04477577810693	0.349200162412018	4.96539733898113	1.0606907445194	0.0199105990109137	-3.21046339254014	3.25028460373377	1.41423938216819	0.586616264535191	-1.75912616980925	3.65558612769877	1.22477923985475	-0.0586165121108002	-3.28898473605193	3.1717517132917	1.41423389959402	0.583887149532886	-1.76183897500974	3.65284689334159	1.22477043551596	0.65498570955754	-1.69074780480191	3.72395004777009	1.2247744315418	0.64679153668693	-1.69893574372211	3.71575200950481	1.22477106723034	-0.0219199960280896	-3.25229046074997	3.2084504767813	1.41423619400203	0.0167089548974146	FALSE
Operative procedures - main OPCS4: J50.2 Percutaneous cholangiography NEC	41200	41200.J502	Categorical multiple	240	Health-related outcomes > Hospital inpatient > Summary Operations	2005	NA	NA	NA	NA	NA	NA	NA	NA	NA	binary	383284/25(383309)	0.0875959961837073	0.0239886601005999	-0.00348046668899129	0.0531198486246732	0.0143277576200009	0.00575461923674668	FALSE	binary	390400/27(390427)	0.815849028112267	0.0196560909430962	-3.21071865561588	3.25003085695343	1.41423881627331	0.0708461811168181	-3.15952938712469	3.30122176967621	1.41424005196316	0.013358765811956	-3.21701426559366	3.24373180405191	1.41423750020612	0.659757981946078	-1.68597570017702	3.72872240019135	1.22477383085253	0.718050290991209	-1.62769206324903	3.78702009680295	1.22477851786594	0.997039924202441	-1.05853135613874	4.00356773774055	1.15473676850123	1.04155772575679	-1.01400074718426	4.04807923692669	1.15473086897785	1.27725633589024	-0.633812486966465	4.25088638680696	1.11806443207775	0.658948508483986	-1.68679187631939	3.72791709650246	1.2247774549031	0.64661898554412	-1.69911431308584	3.71558316126953	1.22477362044948	1.58916156191218	-0.235551011624769	4.54197475718711	1.09547767903561	0.0425127958353384	FALSE
Operative procedures - main OPCS4: X86.7 Cytomegalovirus drugs Band 1	41200	41200.X867	Categorical multiple	240	Health-related outcomes > Hospital inpatient > Summary Operations	2005	NA	NA	NA	NA	NA	NA	NA	NA	NA	binary	383262/47(383309)	0.143222018624263	0.0148074729171063	-0.00498112384385126	0.035167714146034	0.0102008009509981	0.00837938179934381	FALSE	binary	390380/47(390427)	0.0338938423950075	0.0155462150881811	-3.21482713124665	3.24591956379729	1.41423988490583	0.763298950890876	-1.58243474835105	3.83226467184357	1.22477545713586	1.4024519239897	-0.508619240589908	4.37608467624107	1.11806752360954	1.57550964138007	-0.249196083822967	4.52832176620511	1.09547718360358	1.62909511606236	-0.195616811052366	4.58190978874121	1.09547962539632	1.27700187084635	-0.634067110343902	4.25063365765873	1.11806660709402	1.73409191407928	-0.0330918176506581	4.67253764554785	1.0801555958387	1.50364614975585	-0.321058838234885	4.45645797397342	1.09547689489737	2.15764438247862	0.485918389028378	5.07231006943249	1.05412689480089	1.56051583066432	-0.264190040151665	4.51332800545983	1.09547723415093	-13.1862558227574	-146.371545651575	7.5704837215068	438.112374109817	0.00280195984076294	FALSE
Operative procedures - main OPCS4: U31.8 Other specified pacemaker testing	41200	41200.U318	Categorical multiple	240	Health-related outcomes > Hospital inpatient > Summary Operations	2005	NA	NA	NA	NA	NA	NA	NA	NA	NA	binary	383285/24(383309)	0.27783052934548	-0.0152489889014349	-0.0435545832324489	0.0122679557254164	0.0141282219973344	0.0149240200310827	FALSE	binary	390401/26(390427)	0.35218626370109	0.0244235161657968	-2.09613592209714	2.14498309929357	1.00006925306466	0.48286477872958	-1.31495172173944	2.51011208963097	0.912950701430768	-15.7865225308173	NA	53.1818852429917	1157.85777521417	0.374156104276914	-1.42364646125751	2.40139218846503	0.912943011532291	0.438246998336063	-1.35956959371007	2.46549439498327	0.912950756601939	0.309741911668336	-1.48806440803345	2.3369810596763	0.912945098331182	0.638768320681392	-0.995195666159823	2.61489755953047	0.866100698542492	-0.109132678714321	-2.22968253412127	2.0114171729618	1.0000631037914	-15.7751186024628	NA	51.3510764252196	1126.9302763701	-0.739689764577875	-3.80867999177517	1.60608504654004	1.2247980768591	0.38368805033799	-1.41411648043117	2.41092551695635	0.912944019413614	0.0213898245767531	FALSE
Operative procedures - main OPCS4: J53.8 Other specified endoscopic ultrasound examination of bile duct	41200	41200.J538	Categorical multiple	240	Health-related outcomes > Hospital inpatient > Summary Operations	2005	NA	NA	NA	NA	NA	NA	NA	NA	NA	binary	383290/19(383309)	0.193345010525654	-0.0206636082792871	-0.0531777981568392	0.0104064822164282	0.0160583337186841	0.0108249870488689	FALSE	binary	390408/19(390427)	0.287409789934423	-1.08482099045036	-4.09134588199595	0.970743629662409	1.15473596144181	0.35258559936558	-1.15966912562041	1.97742539757654	0.763814395009125	-1.08867206963894	-4.09519429689337	0.96688706736235	1.15473345664414	-1.13468246002841	-4.14120339392124	0.920874060799237	1.1547322477158	-0.38922759403177	-2.41642764596223	1.40852957958992	0.912918173753896	-16.281872160318	NA	61.2312954964305	1136.8762020801	-1.15831952766171	-4.1648400585246	0.897236168872739	1.15473186960421	-0.514576428091954	-2.54176542997673	1.28316676375865	0.912910539557931	-0.0409670784589803	-1.72806148351979	1.64612735804655	0.816545555996095	-1.14480135045296	-4.15132196163626	0.910754537977789	1.15473194921683	-16.2829388473533	NA	64.7014659307124	1187.78841473122	0.0179076075068901	FALSE
Operative procedures - main OPCS4: A05.4 Evacuation of intracerebral haematoma NEC	41200	41200.A054	Categorical multiple	240	Health-related outcomes > Hospital inpatient > Summary Operations	2005	NA	NA	NA	NA	NA	NA	NA	NA	NA	binary	383263/46(383309)	0.842831324175093	-0.00200585542501678	-0.0219003146239156	0.0179140739506585	0.0101155273690496	0.0424279053704023	FALSE	binary	390379/48(390427)	0.499293316508443	-0.897792128826426	-2.84125039801182	0.636898160343281	0.836704943855567	-0.153772326236638	-1.55017763176165	1.17592748605213	0.670877518838686	0.349203364834034	-0.792896625615843	1.56684568971234	0.585602394916134	-0.544819368515018	-2.12917915034382	0.860270609921695	0.730345597480373	0.0231635976159312	-1.25666877535958	1.30299609253774	0.632517561809132	-1.71258709007998	-4.66540105779357	0.112127569741356	1.09547683970856	0.124659108174105	-1.0755169509145	1.36888438668248	0.605588247778021	-0.620208135072799	-2.2045651791009	0.784878353518354	0.730343825147385	-0.546445168281173	-2.13080979885464	0.858650983196816	0.730348734608273	0.135921186950835	-1.06425551418036	1.38014706191534	0.605588591778163	-0.531527213773775	-2.11588787359745	0.873563879363535	0.73034616485239	0.0287370401154906	FALSE
Operative procedures - main OPCS4: P24.4 Repair of vault of vagina using vaginal approach NEC	41200	41200.P244	Categorical multiple	240	Health-related outcomes > Hospital inpatient > Summary Operations	2005	NA	NA	NA	NA	NA	NA	NA	NA	NA	binary	383276/33(383309)	0.410260450208399	0.00989366813907108	-0.0135992202811498	0.0339651322880183	0.0120648327493552	0.021328354342946	FALSE	binary	390394/33(390427)	0.0402842123191346	0.00277489247663847	-59.6778021584689	59.6833519434222	2562.34552331006	17.4477668104291	-79.5990191790642	253.7437357794	1805.08284742031	17.8012815428452	-79.2455032056634	254.097247490186	1805.08282433783	17.5726571300462	-79.4741281146872	253.868624285624	1805.08283356767	16.0177820390922	-81.0290151194863	252.31377820329	1805.08305516675	16.9985347816487	-80.0482524491324	253.294506772987	1805.08287050843	16.63010750521	-80.4166822070878	252.926085538711	1805.08291666496	16.9841371929464	-80.0626500372776	253.280109182928	1805.08287049806	17.0608581115983	-79.985929118844	253.35683010211	1805.08287050212	17.5629738368714	-79.4838114077674	253.858940992216	1805.08283356591	15.9811321548461	-81.0656650036985	252.277128318962	1805.08305516611	0.0032634848418566	FALSE
Operative procedures - main OPCS4: X93.1 Subfoveal choroidal neovascularisation drugs Band 1	41200	41200.X931	Categorical multiple	240	Health-related outcomes > Hospital inpatient > Summary Operations	2005	NA	NA	NA	NA	NA	NA	NA	NA	NA	binary	383283/26(383309)	0.423346239951699	0.0108392476335559	-0.0156221294069341	0.0380956318642841	0.0136045229979849	0.0219888620272837	FALSE	binary	390401/26(390427)	0.292704347743015	-15.5137480522709	NA	27.2848344500056	716.710809115918	-0.620945580479095	-2.59705876892056	1.01299520751618	0.866088839610385	-0.67783439214709	-2.65394377817227	0.956100942716791	0.866086111219356	-1.41837973375801	-4.39202304667719	0.492716515873657	1.11807807625885	-15.5106484281487	NA	27.3609573329709	717.933666413279	-0.787116528852301	-2.76323334447701	0.846829616251459	0.866091474190821	-0.0570306503508524	-1.49918123472981	1.38511993950261	0.707175300715304	-0.397901655012382	-2.02275754543474	1.11437134924588	0.763824153257337	-0.72241954943255	-2.69853267518027	0.91152122704362	0.866088810771475	-0.738094413911186	-2.7141975003731	0.895831672737653	0.866081547264428	-0.0178416601711436	-1.45999662875275	1.42431345186449	0.707177847513962	0.0182707030053808	FALSE
Operative procedures - main OPCS4: J57.6 Pancreatic necrosectomy	41200	41200.J576	Categorical multiple	240	Health-related outcomes > Hospital inpatient > Summary Operations	2005	NA	NA	NA	NA	NA	NA	NA	NA	NA	binary	383277/32(383309)	0.698127944488372	-0.00470383484035111	-0.0286623463693268	0.0191649835257949	0.0121295139306784	0.0354299775513728	FALSE	binary	390394/33(390427)	0.982545361509009	-0.674979799672967	-2.65106505114077	0.958920971378734	0.86604295054595	-0.623078365312201	-2.59916414042833	1.01082320609322	0.866048265531312	-0.274226494432382	-1.89905958549162	1.23802053269155	0.763801156509276	0.189252689214555	-1.14043904605069	1.58565083457665	0.670865923792068	-0.264919890818418	-1.88976027499809	1.24733561395699	0.763805721955582	-0.797860727494007	-2.77394932751952	0.836044708494214	0.866025832545854	-0.750773741017632	-2.72685453986405	0.883120472261845	0.866030235887601	-0.396154485545749	-2.02098337080196	1.11608767903118	0.763797396158332	-0.729654165543352	-2.70574033696705	0.904247889353862	0.866036930069842	-0.335007995813186	-1.95983874488555	1.17723633546871	0.763799198107614	-0.71419777667012	-2.69027955441685	0.919697896687053	0.86603577567435	0.0493109934817796	FALSE
Operative procedures - main OPCS4: U50.9 Unspecified rehabilitation for musculoskeletal disorders	41200	41200.U509	Categorical multiple	240	Health-related outcomes > Hospital inpatient > Summary Operations	2005	NA	NA	NA	NA	NA	NA	NA	NA	NA	binary	383285/24(383309)	0.413994953451738	0.0115178995307664	-0.0160343417056461	0.0399755088675213	0.0141761083446286	0.0215183042652392	FALSE	binary	390403/24(390427)	0.689569942865413	15.2279479324593	-28.0494298988203	NA	701.580587879416	14.1792094091	-29.0981977304937	NA	701.581063003958	14.8172519771569	-28.4601331814615	NA	701.580706664769	14.0753529259466	-29.202054212995	NA	701.581062993385	14.8292040648874	-28.448181093707	NA	701.580706664381	15.1150096833588	-28.1623681485438	NA	701.580587889516	15.4354030866397	-27.8419710808695	NA	701.5805284851	14.689393457125	-28.5879917006902	NA	701.58070665175	14.0792570625389	-29.1981500769663	NA	701.581063002522	15.161400652135	214.486114759665	301.874400304742	701.580587874917	14.7840897251978	203.291529711792	300.944568296886	701.580706658105	0.0372610350409029	FALSE
Operative procedures - main OPCS4: J61.1 Open cystogastrotomy of pancreas	41200	41200.J611	Categorical multiple	240	Health-related outcomes > Hospital inpatient > Summary Operations	2005	NA	NA	NA	NA	NA	NA	NA	NA	NA	binary	383291/18(383309)	0.0501943024818026	-0.032469152956579	-0.0675619610778907	2.67807912803198e-05	0.0170538338810049	0.00370402348471767	FALSE	binary	390409/18(390427)	0.243811498209203	1.62548510709777	-0.199223658843289	4.57829726542706	1.09547863419033	0.0690405724357922	-3.16132985436437	3.29941100902044	1.414238804147	0.707237985844086	-1.63849176064064	3.77620035745539	1.2247738396075	-0.0344824812725343	-3.26485006316137	3.19588510421093	1.41423661761702	0.0196589175123728	-3.21071451380769	3.25003236575142	1.41424111356822	0.584497248874068	-1.76123995502015	3.6534642409587	1.22477786182803	1.04049599817388	-1.01505229423139	4.04701288736151	1.15472848055409	-0.107232740601244	-3.33760074691619	3.12313526783614	1.41423694289793	-15.1969921129744	NA	65.0977024894087	1186.57849383051	-0.0480497892943005	-3.27841764106593	3.18231806033048	1.41423682261268	-15.1968817879059	NA	68.341495997184	1196.85695435933	0.0156459162693031	FALSE
Operative procedures - main OPCS4: A09.8 Other specified neurostimulation of brain	41200	41200.A098	Categorical multiple	240	Health-related outcomes > Hospital inpatient > Summary Operations	2005	NA	NA	NA	NA	NA	NA	NA	NA	NA	binary	383286/23(383309)	0.987582813508007	0.000222752157017648	-0.0279605873670571	0.0286038511261655	0.0143118335887839	0.0493697116214816	FALSE	binary	390404/23(390427)	0.955898317541199	0.0175063405196314	-3.21286514979794	3.24787784490551	1.41423748793816	1.16836451548851	-0.887192916429299	4.1748855065035	1.15473115223097	0.70670878599873	-1.63902083827521	3.77567070541709	1.22477237337342	0.659030528992214	-1.68669695151908	3.72799112608805	1.2247712195265	0.0217520793331758	-3.20862183358595	3.25212601522348	1.4142393849602	0.992739047562096	-1.0628253902828	3.99926348363665	1.15473437783824	1.04088386279002	-1.01466712176376	4.04740168935223	1.15472818710362	0.990533418016597	-1.06501714546927	3.99705102709398	1.15472798672076	0.655784409227552	-1.68994905215847	3.72474872142819	1.22477445046017	-0.0475052514697508	-3.27787382934509	3.18286332781244	1.41423443442302	-0.0212630317453935	-3.25163196768849	3.20910591040871	1.41423506737738	0.0482523294982283	FALSE
Operative procedures - main OPCS4: V01.4 Removal of prosthesis from cranium	41200	41200.V014	Categorical multiple	240	Health-related outcomes > Hospital inpatient > Summary Operations	2005	NA	NA	NA	NA	NA	NA	NA	NA	NA	binary	383290/19(383309)	0.60983074688581	0.00806734641875708	-0.022883364241904	0.0398847108202548	0.0158553582253131	0.0310114833362114	FALSE	binary	390408/19(390427)	0.635200046704583	-0.681922605381358	-3.7508915125979	1.66381772601168	1.22477955584186	-15.8707242047475	-551.136177617492	-918.242019398461	1241.06313243198	-15.8668177960537	NA	66.6158911457176	1207.93009116095	0.371870506741659	-1.42587832820169	2.39906400332958	0.912913653663707	0.0154993806327627	-2.10501642899539	2.13601518139078	1.00004145243831	-0.114529632104573	-2.23504336982556	2.00598408448389	1.00004012921253	-0.0575761828574889	-2.17808761785189	2.06293530691218	1.00003868701791	0.30324300412053	-1.49451118671685	2.33044082262629	0.912916611957997	-0.736061254906535	-3.80502662015357	1.60967337449544	1.22477647547033	-0.0498101969790436	-2.17032229296546	2.0707018525546	1.00003907570473	-0.716271009112703	-3.78523963922978	1.62946894211297	1.22477932819603	0.0350474648934774	FALSE
Operative procedures - main OPCS4: J67.3 Percutaneous biopsy of lesion of pancreas	41200	41200.J673	Categorical multiple	240	Health-related outcomes > Hospital inpatient > Summary Operations	2005	NA	NA	NA	NA	NA	NA	NA	NA	NA	binary	383254/55(383309)	0.8292845006342	0.00199614089856491	-0.016151692437064	0.0202751390644464	0.00926095614573808	0.0417825073389743	FALSE	binary	390372/55(390427)	0.411310370454589	0.427023941398883	-0.82608589056927	1.79108395545752	0.645567670398993	0.63215271371764	-0.56534610050654	1.97201621723076	0.626858245472023	0.0141438156977674	-1.42799700226983	1.45628469316278	0.707170058079669	-1.41897284244114	-4.39260926485038	0.492110511894847	1.118069770466	0.0277039938214848	-1.41444273948708	1.46985087306178	0.707173465872744	-0.0976966878887649	-1.53984037382388	1.34444715120698	0.707171725112955	0.166651112142702	-1.16306172693299	1.56306833839663	0.670884575920022	-0.39734768179147	-2.02219214554512	1.11491239668382	0.763817448567285	-0.318881000983504	-1.94373415273657	1.19338918909673	0.763822904145076	0.765287739330563	-0.356773014302342	2.07127282772426	0.600997208843432	0.203469139798132	-1.12624609335012	1.59988851909003	0.670885861201698	0.0243273983988801	FALSE
Operative procedures - main OPCS4: E48.6 Fibreoptic endoscopic irrigation of lower respiratory tract	41200	41200.E486	Categorical multiple	240	Health-related outcomes > Hospital inpatient > Summary Operations	2005	NA	NA	NA	NA	NA	NA	NA	NA	NA	binary	383231/78(383309)	0.63728871238292	0.00366867243469271	-0.0115691618048423	0.0190311431967457	0.00778668727382842	0.0323735106199275	FALSE	binary	390349/78(390427)	0.926586245577655	0.579541374368346	-0.617935028471118	1.9193867909182	0.626846948100797	0.475920676750985	-0.77717602216325	1.8399695091007	0.645560787582347	0.418677606007706	-0.834414001224609	1.78272210043093	0.645558149755536	0.189816030439135	-1.13988416368664	1.58622176009149	0.670877658801895	0.248177139688645	-1.08153040391571	1.64458960071528	0.670881644814345	0.99840389950373	-0.0562828751959016	2.27305258482497	0.577419910441929	0.502444101884434	-0.695025832022053	1.84228428231457	0.626843705259646	0.450128081635681	-0.747338755176195	1.78996574403645	0.626842148874312	0.52603289536644	-0.671443529574671	1.86587836430138	0.626846970942901	0.513675096102022	-0.683795492546125	1.85351580101618	0.626844031617632	0.203211858202499	-1.12648920995826	1.59961838280572	0.67087813112534	0.0470558642110329	FALSE
Operative procedures - main OPCS4: V03.7 Decompressive craniectomy	41200	41200.V037	Categorical multiple	240	Health-related outcomes > Hospital inpatient > Summary Operations	2005	NA	NA	NA	NA	NA	NA	NA	NA	NA	binary	383285/24(383309)	0.459935165098821	0.0104137205468033	-0.0171342924263152	0.0387965639038261	0.0141548990195922	0.0236379727162839	FALSE	binary	390403/24(390427)	0.571867844146558	-1.08790605191974	-4.09443139239381	0.967659050114321	1.15473614152765	-0.33611841365661	-2.36331602958104	1.46163569926491	0.912916413195876	-0.386275532433058	-2.41348072239325	1.41148829705951	0.912921678332266	-1.13250897838334	-4.13903159251296	0.923050646353287	1.15473359895458	-0.390638297951263	-2.41783404119183	1.40711334596553	0.912915095116699	-15.2850114913281	NA	27.4102444549078	689.208575374458	-1.1565391263977	-4.1630613951927	0.899019791056357	1.15473327481542	0.185443716044719	-1.32681258277013	1.81028514476426	0.763815276478496	-0.4486527740096	-2.47584459768331	1.34909392226485	0.912912390069755	-0.454889019052742	-2.4820813695728	1.34285832360996	0.912912749082515	0.263700557582041	-1.2485577466624	1.88854357128098	0.763816312449866	0.0320967671376701	FALSE
Operative procedures - main OPCS4: E50.3 Endoscopic destruction of lesion of lower respiratory tract using rigid bronchoscope NEC	41200	41200.E503	Categorical multiple	240	Health-related outcomes > Hospital inpatient > Summary Operations	2005	NA	NA	NA	NA	NA	NA	NA	NA	NA	binary	383295/14(383309)	0.105248136186235	0.0307718491246374	-0.006301013675045	0.0716306665000488	0.0196027951238514	0.00656190640649283	FALSE	binary	390413/14(390427)	0.172197754703219	0.0207607220697003	-3.20961921030355	3.25114069935149	1.4142462144627	0.76508923451505	-1.58065948244257	3.83406330978394	1.22478413004692	-16.1660254699254	NA	136.956660615919	1978.07249253293	-16.1641564012028	NA	133.285171189515	1930.61924063303	0.0266065544951697	-3.2037791228393	3.25699230599214	1.41425063629797	-16.1545546349029	NA	127.706135915394	1858.42399979061	-0.0566831250469107	-3.28705871897446	3.17369248837406	1.41424287391962	0.583833586474893	-1.76190302092088	3.65280009950985	1.22477756642559	-16.1581472281075	NA	132.874221741141	1925.23287757518	0.646931124200904	-1.69880776505792	3.71589906508712	1.22477880480512	1.36627726038853	-0.544802810450612	4.33991262622377	1.11807155358454	0.0114090730128177	FALSE
Operative procedures - main OPCS4: A13.8 Other specified attention to component of connection from ventricle of brain	41200	41200.A138	Categorical multiple	240	Health-related outcomes > Hospital inpatient > Summary Operations	2005	NA	NA	NA	NA	NA	NA	NA	NA	NA	binary	383298/11(383309)	0.970194530353814	-0.000773289052959771	-0.041885817192726	0.0406134730386807	0.0206943439122472	0.0485300466240718	FALSE	binary	390415/12(390427)	0.0583533531297686	-0.00100030298786918	-112.366619725531	112.364619119555	2837.05537384933	16.9619273116909	-148.311757122113	NA	1998.8927400869	17.3141936979232	-147.9594872891	NA	1998.89269840003	16.859054407342	-148.414630026288	NA	1998.8927400848	-0.000916469340891351	-112.456264745357	112.454431806675	2839.32088644334	-0.00157622334833316	-108.984141756972	108.980989310276	2751.63857763618	0.000113273106696644	-110.352071419058	110.352297965272	2786.21930983732	16.0949185249311	-149.178776249967	NA	1998.89286515665	-0.000940602867470448	-110.840012274606	110.838131068871	2798.51244121465	16.15241123744	-149.121283537308	NA	1998.89286515484	17.2757476925965	-147.997933294219	NA	1998.89269839751	0.0045102585414935	FALSE
Operative procedures - main OPCS4: A20.3 Monitoring of pressure in ventricle of brain	41200	41200.A203	Categorical multiple	240	Health-related outcomes > Hospital inpatient > Summary Operations	2005	NA	NA	NA	NA	NA	NA	NA	NA	NA	binary	383264/45(383309)	0.597170782172	-0.0054058071083441	-0.0255869166792549	0.014689220377006	0.0102318816630558	0.0304373165256432	FALSE	binary	390381/46(390427)	0.692358767778569	-0.495907196601051	-2.08026795523926	0.909184005943412	0.730345366669995	0.0696700841920653	-1.21015409634554	1.34949431336139	0.632512591538321	-0.900508620425723	-2.84396501384604	0.63417877069121	0.836690549470587	-0.950626476524925	-2.89407889217877	0.584054649915504	0.836682607442631	-0.492109784911376	-2.07647157404454	0.912982730488126	0.730346044181189	0.477713067990161	-0.585249299242375	1.657929213682	0.557836591239094	-0.568910572067033	-2.15326596581244	0.836173889950119	0.73034157486532	-0.616719915300038	-2.20107571381424	0.788365075294126	0.730341480118332	-0.263532532884965	-1.65992950388408	1.06615805158165	0.670872107741221	-0.272150920590018	-1.6685456236195	1.05753712778807	0.670870747263675	-0.532633856783368	-2.11699152706353	0.872453483748881	0.730343234319464	0.0373572772212258	FALSE
Operative procedures - main OPCS4: Q03.5 Ring biopsy of cervix uteri	41200	41200.Q035	Categorical multiple	240	Health-related outcomes > Hospital inpatient > Summary Operations	2005	NA	NA	NA	NA	NA	NA	NA	NA	NA	binary	383288/21(383309)	0.41674755134413	-0.0121879185755367	-0.0423106213235309	0.0172450553104356	0.0150577500878284	0.0216758763598688	FALSE	binary	390406/21(390427)	0.940159417984626	0.00241885131288551	-2.11819852983179	2.12303606427858	1.00010600604687	0.0605383246046129	-2.06008246015958	2.18115922931962	1.00010826519668	-0.678433152064292	-3.74747148322191	1.66742006050602	1.22484005190648	0.371280949533023	-1.42660254843357	2.39858150004625	0.912987352841945	0.409590882762268	-1.38829081961774	2.43688950170732	0.912986177532616	-0.817864286414061	-3.88688615998179	1.52796185702734	1.2248256228055	-0.757305181640505	-3.82632970663709	1.58852511611423	1.22482790566646	0.30877753935453	-1.48912108604051	2.33609049772457	0.912995784373585	-0.739091345786941	-3.80811683624957	1.60674064256874	1.22482877251647	-0.73194238731346	-3.80097016799477	1.61389343800588	1.22483079386832	-0.737099224650446	-3.806127348509	1.60873671887507	1.2248310061277	0.04763550461525	FALSE
Operative procedures - main OPCS4: Q05.8 Other specified other operations on cervix uteri	41200	41200.Q058	Categorical multiple	240	Health-related outcomes > Hospital inpatient > Summary Operations	2005	NA	NA	NA	NA	NA	NA	NA	NA	NA	binary	383263/46(383309)	0.821491791567763	0.00228631100431238	-0.0175830006050591	0.0223166010120736	0.0101373339522188	0.0413961319288551	FALSE	binary	390381/46(390427)	0.761065901520521	-0.504866510361029	-2.08929925136109	0.900314804612189	0.730392050733558	-0.856659930047601	-2.8001719812599	0.67811390352329	0.836743850180643	-0.908691297733426	-2.85220163924025	0.626079976251448	0.836742613528727	-0.26095342345012	-1.65743091476473	1.06882575338649	0.670920030333601	-0.504112490311067	-2.08854491811131	0.901068441762574	0.730391851796101	0.0591363594794389	-1.14113396555681	1.30344924239423	0.605638460357999	-0.062937969335835	-1.34284708766732	1.21697108631218	0.632560144604522	0.230936193255061	-0.911264781056906	1.44866792289936	0.585654598451296	-0.96275160454339	-2.90625794158159	0.572013232140618	0.836739636106389	-0.0425771098986606	-1.32248857594729	1.23733447155382	0.63256150799917	-0.953676946662831	-2.89719047137186	0.58109900062549	0.836744899383172	0.0402248567303907	FALSE
Operative procedures - main OPCS4: V11.2 Internal fixation of maxilla NEC	41200	41200.V112	Categorical multiple	240	Health-related outcomes > Hospital inpatient > Summary Operations	2005	NA	NA	NA	NA	NA	NA	NA	NA	NA	binary	383294/15(383309)	0.597228904737755	0.00941085844652555	-0.0254535407681757	0.0455113967315084	0.0178788668824759	0.0304416335693317	FALSE	binary	390411/16(390427)	0.403773470070434	-0.677941983889698	-3.74690811799898	1.66779364047508	1.22477691039275	-15.8813430870828	NA	75.7007097083502	1247.64192533133	-0.67716931864869	-3.74613632511158	1.66856777541499	1.22477768227897	-0.727324998465488	-3.79628692630538	1.61840382033076	1.22477324536386	-15.8821299551053	NA	73.4393197482595	1216.84524510734	-0.109825917667444	-2.23034126754297	2.01068947230063	1.00004107171972	-0.0579216342267056	-2.17842642273315	2.06258317104388	1.00003433912881	0.299657889965612	-1.4980856001507	2.3268471941313	0.912910654429066	-15.8831347886002	NA	70.8745150598688	1181.91805042792	0.356460255521012	-1.44128143530507	2.38364805798701	0.912909641630018	-0.714676924194673	-3.78364019587003	1.63105408266171	1.22477441907838	0.0240277352465112	FALSE
Operative procedures - main OPCS4: E63.3 Endo-oesophageal ultrasound examination of mediastinum	41200	41200.E633	Categorical multiple	240	Health-related outcomes > Hospital inpatient > Summary Operations	2005	NA	NA	NA	NA	NA	NA	NA	NA	NA	binary	383288/21(383309)	0.88454627355196	0.00217493510366072	-0.027277495908689	0.0319850914916584	0.0149837670349261	0.0443554653773096	FALSE	binary	390405/22(390427)	0.347867396652488	-15.8223815709255	NA	59.8628789831413	1183.11597537208	0.0743677809679956	-2.04617134825197	2.19490708211389	1.00005634548421	0.01477883882689	-2.10575302296155	2.13531076952538	1.00005168507171	0.884405685000237	-0.650317155191283	2.82788498723349	0.83672016845281	-15.8187142606816	NA	59.9960136846061	1185.13981644393	-0.096669273358897	-2.21720792265506	2.02386952739686	1.00005603348507	0.349765272025204	-1.44800495376404	2.37697572503862	0.912925340475045	-0.109416974339068	-2.22994315606476	2.01110920312323	1.00004804491889	-0.722735530969373	-3.79171763465584	1.62302631029932	1.22479106212188	-0.0460565935258309	-2.16658536657426	2.07447219044025	1.00004969982334	-0.713546115800979	-3.78252263851832	1.63220653246495	1.2247861662211	0.0211579684150663	FALSE
Operative procedures - main OPCS4: E64.1 Endoscopic extirpation of lesion of nasal cavity	41200	41200.E641	Categorical multiple	240	Health-related outcomes > Hospital inpatient > Summary Operations	2005	NA	NA	NA	NA	NA	NA	NA	NA	NA	binary	383261/48(383309)	0.679190138121653	-0.00409573496262035	-0.0236025411046679	0.0153717920048724	0.00990377071454998	0.0343960455879814	FALSE	binary	390378/49(390427)	0.852828011589289	0.197486317348109	-1.00269852770105	1.44171976593349	0.605592412607363	-0.846065884553571	-2.78952537707995	0.688626351347559	0.836695000303754	-0.49406953898193	-2.07843562123813	0.91102843564879	0.730348397798608	-0.257132316423402	-1.65353185851512	1.07256110586069	0.670873389049554	-0.897275001911777	-2.84073461506009	0.637417420715892	0.836690968821669	-0.620872799736845	-2.20523523793291	0.784220546331718	0.730345133593598	0.124602267768046	-1.07557492286031	1.36882860371503	0.605588308855188	0.231185610599541	-0.910911873785883	1.4488257531419	0.585600576866502	-0.263465576205861	-1.659867223722	1.06623015119935	0.670874632413015	-0.272605780202294	-1.66900552617127	1.05708780962306	0.670873487621274	-0.532035969010463	-2.11639776889114	0.873056584803731	0.73034544794773	0.0440898551992651	FALSE
Operative procedures - main OPCS4: Q11.5 Vacuum aspiration of products of conception from uterus using rigid cannula	41200	41200.Q115	Categorical multiple	240	Health-related outcomes > Hospital inpatient > Summary Operations	2005	NA	NA	NA	NA	NA	NA	NA	NA	NA	binary	383282/27(383309)	0.454544111685148	-0.00987136022124132	-0.0361772126190282	0.0160285319743115	0.0132253443984656	0.0234005353134174	FALSE	binary	390400/27(390427)	0.289391325433395	-0.919908305205959	-2.86426903219257	0.616193823897954	0.837368267009722	-1.52250509261376	-4.47587391604118	0.303565345609293	1.09601237649039	-0.841392285762371	-2.78581648480662	0.694823863706763	0.837417629100569	-0.922829644209205	-2.86717563598006	0.613254851176314	0.83735842101648	-0.9014510170346	-2.84580704800121	0.634649046805798	0.837365778937493	-1.00703188046081	-2.95134370568981	0.529001445031757	0.837333714153044	-17.2120506687869	NA	64.2506852424125	1431.67190802551	0.129948288046046	-1.07188366200267	1.3757225033941	0.606478094951613	-0.944901014557944	-2.88923426453916	0.591164227189787	0.837349175516469	-1.63492387295873	-4.58825024684458	0.191037649148245	1.09597107495894	-0.936339354990072	-2.88071657476209	0.599803869986717	0.837383179801996	0.0180694693556149	FALSE
Operative procedures - main OPCS4: V13.8 Other specified other operations on bone of face	41200	41200.V138	Categorical multiple	240	Health-related outcomes > Hospital inpatient > Summary Operations	2005	NA	NA	NA	NA	NA	NA	NA	NA	NA	binary	383278/31(383309)	0.840007456810951	0.00249118850181166	-0.0217244194273171	0.0269629521390886	0.0123456028050878	0.0422832844068382	FALSE	binary	390396/31(390427)	0.253864103281421	-1.59467385446888	-4.54748488073775	0.230029429374979	1.09547623702105	-1.5420954491197	-4.49490615863095	0.282607055591061	1.09547593255633	-1.59686952045052	-4.54967955942661	0.227831347032584	1.09547528937432	-0.258256878000699	-1.65464534145576	1.07142420252542	0.67086706995349	-14.8117845777369	NA	10.3431071601825	450.403249522399	-0.33324985575817	-1.7296505627517	0.996444760581605	0.670874358630531	-0.569653140943717	-2.15400375720871	0.835424908399302	0.730339150605247	-0.330890701139265	-1.72727868038855	0.998789838412582	0.67086678022175	-0.263376240339122	-1.659769698486	1.06631036892284	0.670870045108385	-0.558313566771108	-2.14266483361297	0.846765304766401	0.73033957016416	-1.63268556487598	-4.58549528284723	0.192014521434115	1.09547498175425	0.0161883721947592	FALSE
Operative procedures - main OPCS4: A36.5 Denervation of trigeminal nerve (v)	41200	41200.A365	Categorical multiple	240	Health-related outcomes > Hospital inpatient > Summary Operations	2005	NA	NA	NA	NA	NA	NA	NA	NA	NA	binary	383290/19(383309)	0.324919422151699	-0.0155600476509406	-0.0475414033622721	0.0153985586340857	0.0158970659955015	0.0171645657054049	FALSE	binary	390408/19(390427)	0.443014147630171	-0.386647543725065	-2.41384229650623	1.41110304196599	0.912914550768032	0.0700175494662967	-1.61707731015543	1.75711251767862	0.816545856816199	-1.08565830608477	-4.0921797115282	0.969899250097134	1.15473272075165	-1.13246392198609	-4.13898457185086	0.923092100022325	1.15473201360281	-16.2777177469548	NA	64.1615713262823	1213.54558140065	-0.508490444105432	-2.53569560475511	1.2892733655674	0.912921754697135	-16.282509059853	NA	61.1460586553296	1168.1243992521	-1.20775085543365	-4.21427032921124	0.847802716306924	1.15473090331226	-0.0353592461256939	-1.72245830815022	1.65174000453658	0.816548380252775	-1.1453551995783	-4.15187565882389	0.910200419761635	1.15473183279686	-0.42616936486766	-2.4533591793045	1.37157493036135	0.912911128735962	0.0259175816964872	FALSE
Operative procedures - main OPCS4: A38.1 Extirpation of lesion of meninges of cortex of brain	41200	41200.A381	Categorical multiple	240	Health-related outcomes > Hospital inpatient > Summary Operations	2005	NA	NA	NA	NA	NA	NA	NA	NA	NA	binary	383279/30(383309)	0.557612654990366	0.00737451944476205	-0.017236365662548	0.0324966454370401	0.0126079013577373	0.0285291832153341	FALSE	binary	390397/30(390427)	0.633843953226501	15.6038806882881	-24.0191396396914	107.550888738805	735.806958562695	15.3684734900083	-24.2545498873052	107.315488616644	735.807015189403	15.3133513486585	-24.9530664277222	NA	735.807015188085	14.8602349393059	-25.4061890347248	NA	735.80712844063	14.9140623462554	-25.3523616280959	NA	735.80712844649	14.0929522178269	-26.8594836808595	NA	735.807468210527	15.2420612694877	-24.380962107627	107.189076395662	735.807015185711	14.7871917643804	-25.4792322096225	NA	735.807128440126	15.2610933240614	-26.4248269572635	NA	735.807015189311	15.5409760835478	-23.4770146084587	148.982844741024	735.806958558877	15.2780206741477	-25.6743900109011	NA	735.807015187837	0.0349796579027954	FALSE
Operative procedures - main OPCS4: E93.9 Unspecified respiratory measurements	41200	41200.E939	Categorical multiple	240	Health-related outcomes > Hospital inpatient > Summary Operations	2005	NA	NA	NA	NA	NA	NA	NA	NA	NA	binary	383297/12(383309)	0.404939248985444	0.0167040730110506	-0.0224069033540888	0.0583008443832458	0.0202665104820896	0.0210391124158176	FALSE	binary	390415/12(390427)	0.36545365456231	-0.673496452067712	-3.74246890262127	1.6722498723181	1.22478277063301	-16.8582854975661	NA	151.890226954027	2035.45289688011	-16.8615164908194	NA	147.354717220055	1980.78432672066	-16.8607997322305	NA	143.442938765535	1933.59161610145	-0.668107288033001	-3.73708560166767	1.67764860099364	1.22478789512784	-0.795832948127676	-3.86481173804352	1.54992368457258	1.22478830471387	-0.0568425098324164	-2.17735767975225	2.06367272295893	1.00004110987263	-16.8638663089089	NA	137.77096976929	1865.21303495485	-0.727834537315333	-3.7968110231619	1.61791838036352	1.22478629968045	0.358141175849254	-1.43961279463331	2.38533867874245	0.912916475436028	-0.713811615196061	-3.78277913778103	1.63192663720772	1.22477845678009	0.0220788310949735	FALSE
Operative procedures - main OPCS4: V19.2 Genioplasty of mandible	41200	41200.V192	Categorical multiple	240	Health-related outcomes > Hospital inpatient > Summary Operations	2005	NA	NA	NA	NA	NA	NA	NA	NA	NA	binary	383296/13(383309)	0.709757711203868	0.00710971182479304	-0.0303925856277238	0.0457464548222119	0.0191477135452943	0.0360019858400967	FALSE	binary	390414/13(390427)	0.869753850669877	0.0066703037931841	-3.22372100092531	3.2370615373598	1.41425476317579	0.062632487985349	-3.16775789240228	3.29302285092548	1.41425407415412	-15.130001604424	NA	79.2425659484069	1177.27518697809	-0.0362861145994411	-3.26667344058553	3.19410123297692	1.41425174415473	0.00851460221902257	-3.22187596078098	3.23890509866109	1.41425419550787	0.571553101933842	-1.77420548501174	3.64053322916906	1.2247892996648	0.631613733460783	-1.71414226348062	3.70059230850183	1.22478793122045	-15.1251303477162	NA	73.7366321554149	1108.52921329614	0.647643370052361	-1.69811273454212	3.71662201459432	1.22478799081802	-0.0441521945068533	-3.27453981734351	3.18623548179989	1.41425198429449	-0.0345151727978793	-3.26491141301882	3.19588094912843	1.4142585342148	0.044763550461525	FALSE
Operative procedures - main OPCS4: Q25.1 Excision of lesion of fallopian tube	41200	41200.Q251	Categorical multiple	240	Health-related outcomes > Hospital inpatient > Summary Operations	2005	NA	NA	NA	NA	NA	NA	NA	NA	NA	binary	383292/17(383309)	0.568768790354989	0.00953426376997832	-0.023208620471465	0.0433528507425861	0.016794664621112	0.0290968744603695	FALSE	binary	390409/18(390427)	0.423439204969992	-0.690348307460279	-3.75936974835015	1.65547660417976	1.22482494378387	-16.6821023177454	NA	111.020415873148	1852.9079740435	-0.680007203301459	-3.74903742559421	1.66583258928162	1.22483273171417	-0.0351415189112112	-2.15574564182249	2.08546293450993	1.00009761104408	-0.688968713488914	-3.75798924844791	1.65685479225821	1.22482416694555	-0.818143092228041	-3.88715747073264	1.52767058736203	1.22481882993183	0.341613136820037	-1.45624540580305	2.36889349797595	0.912973449738649	-16.6658569975259	NA	100.335040734352	1697.63211758735	-0.0461472729445042	-2.16674648509274	2.07445204061802	1.00009441131308	0.653861312670624	-0.980176936696175	2.63004243942169	0.866137762631252	-0.736234500617022	-3.80525677721556	1.60959166690899	1.22482565345992	0.0249529725709786	FALSE
Operative procedures - main OPCS4: K49.9 Unspecified transluminal balloon angioplasty of coronary artery	41200	41200.K499	Categorical multiple	240	Health-related outcomes > Hospital inpatient > Summary Operations	2005	NA	NA	NA	NA	NA	NA	NA	NA	NA	binary	383294/15(383309)	0.596711709240892	0.00941686590328627	-0.0254213061591716	0.0454909717188681	0.0178652619081474	0.0304135727853566	FALSE	binary	390412/15(390427)	0.205062641727	16.8285879837486	-46.9472478391399	744.549253339507	1911.13980957775	0.00804070931933324	-96.8758223180113	96.8919037366499	2750.15240230633	16.1274735259352	-47.6483666622303	743.848188692134	1911.13994038992	0.0038525175969105	-94.3905548128125	94.3982598480063	2679.48653132024	17.2422050817366	-46.5336292861589	744.962853835151	1911.13976597668	17.1169101782572	-46.6589241895844	744.837558931062	1911.13976597508	16.7487119965002	-126.438690668928	NA	1911.13980957426	16.0012193603122	-127.186193105846	NA	1911.13994038579	0.0144084583776166	-94.2470296274278	94.275846544183	2675.71205664454	16.7586638458657	-47.0171719769185	744.479329200436	1911.13980957463	16.0910645649642	-127.096347901331	NA	1911.13994038763	0.0134345334441577	FALSE
Operative procedures - main OPCS4: K49.4 Percutaneous transluminal cutting balloon angioplasty of coronary artery	41200	41200.K494	Categorical multiple	240	Health-related outcomes > Hospital inpatient > Summary Operations	2005	NA	NA	NA	NA	NA	NA	NA	NA	NA	binary	383294/15(383309)	0.870069185752478	-0.00289657509809516	-0.038040547044455	0.0322385288139028	0.017706410840124	0.043723018476947	FALSE	binary	390412/15(390427)	0.0863834184158137	16.8631160954861	-129.173554814011	NA	1947.98563042057	17.3211494314196	-128.715518270991	NA	1947.98558764118	0.00158864359801056	-97.438125473983	97.4413027611791	2763.91572010667	17.2149990083241	-128.82166869394	NA	1947.98558763923	0.00938317065359677	-97.5377190148678	97.556485356175	2766.96182478606	0.010118068873709	-94.5160753052661	94.5363114430138	2681.27256113828	16.7860781593741	-129.250592749894	NA	1947.98563041751	16.7339925637041	-129.302678345541	NA	1947.98563041721	16.1159029724042	-129.920777558449	NA	1947.98575876	8.06503232754874e-05	-95.9885383577403	95.9886996583868	2722.75483800755	16.8216851469381	-129.214985762335	NA	1947.98563041758	0.00621418259766394	FALSE
Operative procedures - main OPCS4: K50.9 Unspecified other therapeutic transluminal operations on coronary artery	41200	41200.K509	Categorical multiple	240	Health-related outcomes > Hospital inpatient > Summary Operations	2005	NA	NA	NA	NA	NA	NA	NA	NA	NA	binary	383284/25(383309)	0.548932758078712	-0.00822428143968443	-0.0355164542499623	0.0187404253894689	0.0137374578493143	0.0280953203246417	FALSE	binary	390401/26(390427)	0.978212111860039	0.71680843448342	-0.917142192388306	2.69292831588119	0.86608979973283	0.0757618923624839	-2.04478675576504	2.19631072072385	1.00005751847607	0.420683308152161	-1.37710313335253	2.44790660901692	0.912929780699295	-0.724882157210607	-3.79386335844037	1.62087925209173	1.22477294220285	0.0312229235653219	-2.08932647130503	2.15177251285161	1.00005791118841	-0.0959984466098083	-2.21654268784013	2.02454592750704	1.00005441728566	-0.0551884744809747	-2.17572645809571	2.06534956836198	1.00005054270397	0.296201670828099	-1.50157705954476	2.32341878829028	0.912925509037522	-0.0283712496105703	-2.14891847884102	2.09217615730003	1.00005647073279	-0.739391857506469	-3.80837252345434	1.6063686800245	1.22477149438897	-0.0209249158090726	-2.14146479542586	2.09961491138489	1.00005171850117	0.0491381950216545	FALSE
Operative procedures - main OPCS4: A48.6 Removal of neurostimulator adjacent to spinal cord	41200	41200.A486	Categorical multiple	240	Health-related outcomes > Hospital inpatient > Summary Operations	2005	NA	NA	NA	NA	NA	NA	NA	NA	NA	binary	383252/57(383309)	0.420664899149881	0.00734796297395833	-0.0105068252198082	0.0254705433600815	0.00914692593141255	0.021857192194785	FALSE	binary	390367/60(390427)	0.160769482080671	0.929705064726115	-0.604974780633826	2.87315668064512	0.836689148434351	0.0665148536788593	-2.05398851489624	2.18701821824744	1.00001913250062	0.0125178012442141	-2.10798473523715	2.13302033620598	1.00001576138174	1.35099241274423	-0.0330729385876703	3.24193475627984	0.790597876100562	0.0161134583256227	-2.10439031056074	2.1366172213591	1.00001681547425	1.39171449227336	0.0357642570175448	3.2726847691214	0.781766865325654	1.44505627984061	0.0891122597260356	3.32602329447061	0.781764294754847	1.27931419554238	-0.104749899768106	3.17025584956306	0.790597347670698	0.651571270627001	-0.982316508603304	2.62764744306304	0.86605216838006	0.645896585364826	-0.987989325310125	2.62197146827341	0.866051238176468	0.891754625875419	-0.642923480770779	2.83520513111647	0.83668833095018	0.0107638129401986	FALSE
Operative procedures - main OPCS4: A48.8 Other specified other operations on spinal cord	41200	41200.A488	Categorical multiple	240	Health-related outcomes > Hospital inpatient > Summary Operations	2005	NA	NA	NA	NA	NA	NA	NA	NA	NA	binary	383288/21(383309)	0.427884165361323	0.0119613738072463	-0.0175154743565157	0.0425043908894894	0.0151726547703721	0.0222349335175272	FALSE	binary	390405/22(390427)	0.602617619309446	-15.5860435845229	NA	28.8139346176895	740.797932031997	-1.31807066492432	-4.29169942467545	0.59299388183422	1.11806499894303	-1.37326645852912	-4.34689437905475	0.537796166948004	1.11806419929129	-0.727939351381357	-2.70401502358179	0.905947513756894	0.866062163628981	-0.67381081250671	-2.64989542937286	0.960089001402761	0.866068606605387	-0.801819308813984	-2.77790656139465	0.832084329720697	0.866070506985967	-1.4447891651973	-4.41841493760059	0.466268569150331	1.11806215583677	-0.801013580010269	-2.77708917138453	0.832873152233513	0.866062102141197	-1.42565771064509	-4.39928686210908	0.485407751761743	1.11806537456105	-0.740778063606573	-2.71685386081064	0.893108973561184	0.866062251836658	-0.0222939428060285	-1.46440622823454	1.4198183666486	0.707153576370375	0.0335491491316331	FALSE
Operative procedures - main OPCS4: A53.8 Other specified drainage of spinal canal	41200	41200.A538	Categorical multiple	240	Health-related outcomes > Hospital inpatient > Summary Operations	2005	NA	NA	NA	NA	NA	NA	NA	NA	NA	binary	383288/21(383309)	0.720195852354929	0.0053786925348193	-0.0240690653181415	0.0354083532766928	0.0150386020617732	0.0364898117768952	FALSE	binary	390406/21(390427)	0.0861610502324182	-1.08617116395646	-4.0926969927416	0.969394885168103	1.15473655291351	-1.03450237473695	-4.04102699620767	1.02106118925451	1.154735417807	-0.395692286778208	-2.42288632277562	1.40205716080597	0.91291388830982	-1.13507053767833	-4.14159252716485	0.920487668475	1.15473295242385	-0.390900242720797	-2.41810030880385	1.40685683111304	0.912918053416642	-16.2799195888281	NA	57.7475592924557	1134.38362201436	-16.2786087497052	NA	59.7043398853422	1164.34888485373	0.402361571165143	-1.00273359090096	1.98672561233038	0.73034809080937	-0.0422239661262895	-1.72931797856978	1.64487003544895	0.816545228982974	-16.2756689305461	NA	60.1292052487654	1170.81439515282	-0.0261958265816161	-1.71329662276507	1.66090490184624	0.81654924706492	0.00619668401942342	FALSE
Operative procedures - main OPCS4: V26.9 Unspecified revisional decompression operations on lumbar spine	41200	41200.V269	Categorical multiple	240	Health-related outcomes > Hospital inpatient > Summary Operations	2005	NA	NA	NA	NA	NA	NA	NA	NA	NA	binary	383281/28(383309)	0.239235433494024	0.0154265970478625	-0.0101784615573045	0.0420253061900776	0.0132272907570721	0.0130590571576584	FALSE	binary	390397/30(390427)	0.150210757521353	0.0211314258162245	-3.2092484967153	3.25151137162019	1.41424595236916	1.17118076863529	-0.884396190085667	4.17771186092592	1.15474161152458	1.11269041333847	-0.942880552039237	4.11921854673829	1.15473884456768	1.06593717072378	-0.989632006366589	4.07246442925793	1.15473802395024	-14.1506293245943	NA	26.8545342663234	726.987870241828	-0.0991797943483248	-3.3295617837383	3.13120223033605	1.41424754379242	1.73551006008316	-0.0316929279143353	4.67396225068698	1.08016305651437	1.27712737325957	-0.633951818936048	4.25076259180441	1.11807111549262	1.57758334379577	-0.247151002727699	4.53040619850095	1.09548869593549	-0.046314884914795	-3.27669214916343	3.18406238338936	1.4142439041275	0.672951626244028	-1.67279025707909	3.74192159945022	1.22478030247367	0.0100944923224988	FALSE
Operative procedures - main OPCS4: V26.6 Revisional lateral foraminotomy of lumbar spine	41200	41200.V266	Categorical multiple	240	Health-related outcomes > Hospital inpatient > Summary Operations	2005	NA	NA	NA	NA	NA	NA	NA	NA	NA	binary	383290/19(383309)	0.806162393461447	-0.00386276730514147	-0.0350636221385098	0.0272542675358197	0.0157400115361985	0.0406557589362804	FALSE	binary	390408/19(390427)	0.364609178089396	1.40035003497997	-0.510717489124382	4.37397995431443	1.11806628121681	0.0684018458518589	-3.16196797089859	3.29877166856747	1.414238354964	-15.1986347752098	NA	68.1296885696474	1220.1507083474	0.658458893558476	-1.68726571811347	3.72741806811002	1.22477107951591	-15.2004861838293	NA	68.3085326876749	1222.79657671465	0.987006083917253	-1.06855268679493	3.99352807776756	1.15473329441886	0.634664994093331	-1.71105904861418	3.70362381653236	1.2247707728596	-0.106019634954675	-3.33638797066895	3.12434871096453	1.41423721953385	1.05749033793008	-0.998061680660253	4.06400902488159	1.15473019371299	-0.0484229401272918	-3.2787902814485	3.18194439613267	1.41423645024201	-0.023064162802088	-3.25343316339744	3.20730483823636	1.41423772624581	0.0220394592939324	FALSE
Operative procedures - main OPCS4: K62.4 Percutaneous transluminal internal cardioversion NEC	41200	41200.K624	Categorical multiple	240	Health-related outcomes > Hospital inpatient > Summary Operations	2005	NA	NA	NA	NA	NA	NA	NA	NA	NA	binary	383260/49(383309)	0.486808782595782	0.00683721122691978	-0.0124024408157729	0.0263746519197884	0.00985412756373512	0.025053963046106	FALSE	binary	390377/50(390427)	0.0475705851198999	-0.266425059401907	-1.89129321062256	1.24586208999827	0.763831712305881	-14.5171158309601	-153.376160613101	6.10568244181821	446.875098769409	-0.678446649246158	-2.654555054544	0.955486884394271	0.8660851812869	0.660693758789047	-0.494574721154261	1.98175459515474	0.612455046648778	0.587482971261727	-0.610040356293558	1.92736650259653	0.626870221338364	-1.48706855336242	-4.4607142788612	0.424032402331224	1.1180799539642	0.503777372110848	-0.693731804147383	1.84364937478812	0.626863102512546	-0.108399100617467	-1.5505508943469	1.33375267668753	0.707175891806386	0.373059010303373	-0.880073924423937	1.73713888261625	0.645579310705504	-0.0473478810589726	-1.48950328796304	1.39480754482383	0.707177968348663	-0.0207782536224832	-1.46293519209529	1.42137865417146	0.707178830059554	0.00381031541187279	FALSE
Operative procedures - main OPCS4: K65.9 Unspecified catheterisation of heart	41200	41200.K659	Categorical multiple	240	Health-related outcomes > Hospital inpatient > Summary Operations	2005	NA	NA	NA	NA	NA	NA	NA	NA	NA	binary	383272/37(383309)	0.326078626904332	-0.0110865823656769	-0.0335521312166216	0.0110406954740191	0.0113178776857743	0.0172357969262649	FALSE	binary	390389/38(390427)	0.620033908165218	0.584288658378791	-0.613272269160727	1.92420223090234	0.626888914569233	-0.210540016857805	-1.83544225105275	1.30178671802131	0.763853093905211	-1.37093484248332	-4.3445915879279	0.540194902875727	1.11808400398265	-0.724578672933012	-2.70070496653319	0.909381531068056	0.866098214299039	-0.254993787058179	-1.87989485057804	1.25733161756795	0.763852359413613	0.127975919031753	-1.20179629777619	1.5244472989807	0.670916259273358	-0.0546353523600993	-1.49682118465228	1.38755059975641	0.707195375821707	-0.802538574243266	-2.77866085926756	0.83141577331114	0.866095270280191	-0.314817014415172	-1.93971438913089	1.19750411899294	0.76385004462786	-0.739570121607174	-2.71569562928571	0.894388867780353	0.86609761915909	-0.71484754261654	-2.69097526376335	0.919114537724809	0.866099201637612	0.0344043921431384	FALSE
Operative procedures - main OPCS4: K65.4 Catheterisation of left side of heart via atrial transeptal puncture	41200	41200.K654	Categorical multiple	240	Health-related outcomes > Hospital inpatient > Summary Operations	2005	NA	NA	NA	NA	NA	NA	NA	NA	NA	binary	383298/11(383309)	0.832647391796507	0.00438045138431772	-0.0364958762940013	0.0462397319439372	0.0207529789848048	0.0419616646520463	FALSE	binary	390416/11(390427)	0.228477784611883	16.9084164647694	-155.190830385405	NA	1997.65898290172	0.00138238097191712	-119.450070085856	119.452834847799	2873.99789885781	16.2134539459105	-155.885803685506	NA	1997.65910804605	17.2636194697567	-154.835623786293	NA	1997.65894118256	0.00192380569516103	-117.934722229732	117.938569841122	2837.55170744603	0.00208449204691805	-114.291679716102	114.295848700196	2749.90409411717	16.1412462811305	-155.9580113501	NA	1997.65910804389	-2.57517185641092e-05	-114.396779030771	114.396727527334	2752.38200767342	16.1600254752099	-155.939232156361	NA	1997.65910804784	16.8446612812627	-155.254585568619	NA	1997.65898289831	16.1774075403554	-155.921850091044	NA	1997.65910804584	0.0148278577365589	FALSE
Operative procedures - main OPCS4: F15.1 Creation of orthodontic impression	41200	41200.F151	Categorical multiple	240	Health-related outcomes > Hospital inpatient > Summary Operations	2005	NA	NA	NA	NA	NA	NA	NA	NA	NA	binary	383295/14(383309)	0.716158788006744	-0.006671243677578	-0.04334813030046	0.0295827431157066	0.0183591086464727	0.0362933862890692	FALSE	binary	390413/14(390427)	0.0427907776881471	-1.08861561734265	-4.09514241012389	0.966952885702862	1.15473779135122	-1.03405048028865	-4.04057552255278	1.02151449801132	1.15473615763678	-17.2812497699534	NA	136.706260859232	1992.88355567757	-17.2812645183026	NA	133.036586105377	1945.39135939477	0.01230305212903	-1.6747979023579	1.69940383310595	0.816549408648629	-1.21600754816845	-4.222535535484	0.839563427654822	1.15473891660218	-17.2816037657745	NA	131.258558217454	1922.38477630115	-1.20442335501722	-4.2109486316544	0.851142253245645	1.1547364006681	-17.2835309162329	NA	132.615260908055	1939.96796247929	0.241349608946357	-1.27090080499137	1.86618578166266	0.763812111499299	-17.2852565625925	NA	133.888424892393	1956.46739525756	0.00343847062426178	FALSE
Operative procedures - main OPCS4: K67.1 Excision of lesion of pericardium	41200	41200.K671	Categorical multiple	240	Health-related outcomes > Hospital inpatient > Summary Operations	2005	NA	NA	NA	NA	NA	NA	NA	NA	NA	binary	383297/12(383309)	0.576278104534485	-0.0110856789716238	-0.0511951860513278	0.02798474652397	0.0198863298949375	0.0294465549991366	FALSE	binary	390415/12(390427)	0.054510547691638	16.1900287591364	-146.777699687937	NA	1974.93606554299	16.2475170887237	-146.720211358366	NA	1974.93606554319	16.1960278837515	-146.771700563686	NA	1974.9360655474	16.1431117016774	-146.824616745194	NA	1974.93606554054	17.8038939375282	-145.163817796556	NA	1974.93586300544	16.064655517507	-146.903072929587	NA	1974.93606554324	0.00132183101018541	-108.776312671005	108.778956333025	2752.92037604189	0.0037682829475216	-107.517888857053	107.525425422948	2721.13437805099	-0.000953179942722038	-109.256109076337	109.254202716451	2765.00538214265	16.8194414433317	-146.148276557797	NA	1974.93593895307	0.00212423884942854	-109.726603209471	109.73085168717	2776.99042650201	0.00426965309068638	FALSE
Operative procedures - main OPCS4: V34.8 Other specified revisional excision of lumbar intervertebral disc	41200	41200.V348	Categorical multiple	240	Health-related outcomes > Hospital inpatient > Summary Operations	2005	NA	NA	NA	NA	NA	NA	NA	NA	NA	binary	383278/31(383309)	0.21848127943167	-0.0152295338473794	-0.0400718928463533	0.0090039349783639	0.0124429832719417	0.0119862718010706	FALSE	binary	390396/31(390427)	0.465811808447394	-0.499469072574322	-2.08383013930222	0.905622267805934	0.730346186020472	-0.849567423069453	-2.79302343046749	0.685118857895911	0.836702944639449	-1.59504590114044	-4.54785880375349	0.229664344394553	1.09547915567596	-0.25840279327231	-1.65479588553249	1.07128347102146	0.670870080700173	-0.496545469808709	-2.08090666047454	0.908546036741411	0.730346268107932	-0.626121605337965	-2.21048132870152	0.778968051371623	0.730345322852681	-1.66879068243339	-4.62159944058823	0.15590940230426	1.09547517572164	-0.615979662628755	-2.20033686882636	0.789106982185084	0.730343737594467	-0.553927820639582	-2.1382840100022	0.851157419749015	0.730343055026993	-15.8056960134254	NA	24.2120540307188	716.346228892789	-0.536777569528159	-2.12113795818396	0.868312915148109	0.730345748984184	0.0271140469836826	FALSE
Operative procedures - main OPCS4: K67.9 Unspecified excision of pericardium	41200	41200.K679	Categorical multiple	240	Health-related outcomes > Hospital inpatient > Summary Operations	2005	NA	NA	NA	NA	NA	NA	NA	NA	NA	binary	383297/12(383309)	0.290669434269696	-0.0211163031875338	-0.0625306572917913	0.0179602985961287	0.0202103583519531	0.0155672595406666	FALSE	binary	390413/14(390427)	0.123557668520899	0.711762757810707	-1.63399815618303	3.78074433021786	1.22479066673826	0.0734901781925326	-3.15689795277949	3.30387833398406	1.41425249025975	1.11666295414794	-0.938932701375358	4.12320294579181	1.15475025287809	-0.032851580140066	-3.26323629775889	3.19753314525972	1.41424986316453	-16.1160130306876	NA	133.404889015078	1938.92437993951	-0.105303399649543	-3.33569224315057	3.12508547506409	1.41425303973337	-16.1202963004006	NA	127.817123011347	1866.52011638949	-0.105717619715143	-3.33610301319594	3.12466777583515	1.41425037984875	-16.1187724191164	NA	129.125129553565	1883.46203587095	-16.125141852462	NA	128.649163865261	1877.37250848708	1.36740260323105	-0.543700961939538	4.341048301877	1.11808136871206	0.00853493153681264	FALSE
Operative procedures - main OPCS4: K73.1 Renewal of intravenous single chamber cardiac pacemaker system	41200	41200.K731	Categorical multiple	240	Health-related outcomes > Hospital inpatient > Summary Operations	2005	NA	NA	NA	NA	NA	NA	NA	NA	NA	binary	383280/29(383309)	0.193336009231661	0.0167726942828887	-0.00841935403292894	0.0430030237059675	0.0130309058103925	0.0108206700051805	FALSE	binary	390398/29(390427)	0.684034127076833	0.0273798145918661	-3.20303141358698	3.25779110433025	1.41427046558058	0.774477353240413	-1.57133046591305	3.84348774933157	1.2248160408563	1.40665396050085	-0.504512924903618	4.38032721780142	1.11810788948966	1.35685927943265	-0.554295037000829	4.33052693770472	1.11810258585008	0.0369727669093458	-3.19344084662454	3.26738646643139	1.41427230570085	-0.0887714756314926	-3.31918006187875	3.14163714852783	1.41426841731621	0.637930904044149	-1.70786058558162	3.70693106706714	1.22480716992031	0.98861481172789	-1.06701184415405	3.99516958881935	1.15476446547147	0.671562717582528	-1.6742348027803	3.74056669265014	1.22481046342499	1.5639416129803	-0.260859276116848	4.51679104282449	1.09551483070635	1.07806764111545	-0.977569124775389	4.08462731288589	1.15476907281563	0.0370335535237762	FALSE
Operative procedures - main OPCS4: A65.8 Other specified release of entrapment of peripheral nerve at wrist	41200	41200.A658	Categorical multiple	240	Health-related outcomes > Hospital inpatient > Summary Operations	2005	NA	NA	NA	NA	NA	NA	NA	NA	NA	binary	383285/24(383309)	0.981059750433365	0.000332686424008389	-0.0272510196936142	0.0281132072291006	0.0140137270727913	0.0490610429977551	FALSE	binary	390402/25(390427)	0.247285374247515	-14.2012413642427	NA	30.9357407572873	740.925444087961	1.45474763190716	-0.45631618087235	4.42837608385053	1.11806470212215	1.11289429893664	-0.942658629209044	4.11941358592652	1.15473057338852	0.658418155504177	-1.68730596152926	3.72737713851655	1.2247707481649	0.0179917201523775	-3.21237919182281	3.24836263620672	1.41423904870135	-0.110722721776401	-3.34109404943731	3.11964861140034	1.41423936838896	1.73340523563466	-0.03376966479275	4.67184640516591	1.08015246591039	0.586532124896507	-1.75919271209689	3.65549155595828	1.22477113755258	0.652573418920446	-1.69315377756019	3.72153430590019	1.2247724069217	-0.0481655986487171	-3.27853263877474	3.1822014390078	1.41423607361183	0.670357605552698	-1.67536867990298	3.73931792789869	1.22477191545492	0.0158712104641498	FALSE
Operative procedures - main OPCS4: F34.5 Excision of remnant of tonsil	41200	41200.F345	Categorical multiple	240	Health-related outcomes > Hospital inpatient > Summary Operations	2005	NA	NA	NA	NA	NA	NA	NA	NA	NA	binary	383276/33(383309)	0.897924911910327	0.00153404498063739	-0.0219454114099822	0.025208448133573	0.0119609664537786	0.0450030219305819	FALSE	binary	390393/34(390427)	0.0422054520993375	-1.08680852707033	-3.0074988989949	0.381234000113491	0.816544376356079	-15.9787959084721	-118.376695343108	24.5143049482864	754.172873967701	-15.9783837947972	-115.629916197595	23.428670201392	733.945549688525	-0.218686708836823	-1.46291501440448	0.981492533953455	0.605589723664674	-1.08468563045074	-3.00537712641906	0.383358761393018	0.816545216164696	-0.807829535040515	-2.36369214449375	0.524741715796089	0.707163945264333	-0.0600840109116106	-1.22229134244065	1.10212328078755	0.577412224317316	-1.89973897740185	-4.83818537475519	-0.13255219638459	1.08015683499889	-0.448248830884297	-1.81228837818598	0.804836764706283	0.645554898123991	-0.739514483063186	-2.29536749892687	0.593043939711586	0.707157649884795	-1.12555115014362	-3.04624224528213	0.342492550948762	0.816544912377773	0.00339472417866048	FALSE
Operative procedures - main OPCS4: V40.8 Other specified stabilisation of spine	41200	41200.V408	Categorical multiple	240	Health-related outcomes > Hospital inpatient > Summary Operations	2005	NA	NA	NA	NA	NA	NA	NA	NA	NA	binary	383292/17(383309)	0.642873403949158	-0.00771919372920202	-0.0409587112968146	0.0250836931081057	0.0166633436559856	0.0326713866344327	FALSE	binary	390410/17(390427)	0.613754055950117	1.11625876911162	-0.939302051466038	4.12278179074056	1.15473424909671	-15.1882936791916	NA	74.1798317432111	1247.763505593	0.0138159067164096	-3.21655534836665	3.24418716835842	1.41423945782516	0.659112489496575	-1.68661624696298	3.72807421930357	1.22477330261954	0.0218942767247001	-3.20848226110568	3.25227084765535	1.41424352377511	0.587232220372709	-1.75851018424923	3.65620242960555	1.22478068058406	0.635470150591546	-1.71025807519033	3.70443156567324	1.22477302809327	0.990709841936744	-1.06484272277982	3.99722879319575	1.15473044102034	-0.0373766033041524	-3.26775106980023	3.19299789271368	1.4142419321563	-0.0476690691458561	-3.27803887136838	3.18270073424903	1.41423834033628	-15.1882549068137	NA	70.1975698781611	1192.16236838444	0.0340937923793692	FALSE
Operative procedures - main OPCS4: L18.5 Emergency replacement of aneurysmal segment of abdominal aorta by anastomosis of aorta to aorta NEC	41200	41200.L185	Categorical multiple	240	Health-related outcomes > Hospital inpatient > Summary Operations	2005	NA	NA	NA	NA	NA	NA	NA	NA	NA	binary	383281/28(383309)	0.479742783302057	0.0091970061953752	-0.0162477860332731	0.0353059837652654	0.0130630708288447	0.024704282507339	FALSE	binary	390399/28(390427)	0.388297951501297	-0.658475198916048	-2.63478257188034	0.975746707295065	0.866228874869266	-1.29424415986849	-4.26801486035717	0.617144131107827	1.11819987351168	-0.671783522085135	-2.6480879011956	0.962433590821814	0.866226624478371	-15.2781128028557	NA	20.2220636409221	621.326860997169	-0.646881689318875	-2.62319227269627	0.987345010443037	0.866231217108141	-0.784653484934616	-2.76094027929108	0.849537456061514	0.866213812378965	-0.745708962534949	-2.72200128070273	0.888489990097869	0.866217793836606	0.113838796644326	-1.21620032947139	1.51055233904681	0.671060418958833	-1.40438855203145	-4.37814361615596	0.506963205262226	1.11818488177158	0.172752871129657	-1.15730716319317	1.56948440748374	0.671071390904513	-0.723590112909286	-2.69989182215175	0.910621458862122	0.866224357561309	0.023242486547968	FALSE
Operative procedures - main OPCS4: F38.3 Destruction of lesion of floor of mouth	41200	41200.F383	Categorical multiple	240	Health-related outcomes > Hospital inpatient > Summary Operations	2005	NA	NA	NA	NA	NA	NA	NA	NA	NA	binary	383299/10(383309)	0.627067810026807	-0.0105547185057734	-0.0546207904117097	0.0323326478634136	0.0217699602618757	0.0318187705059575	FALSE	binary	390417/10(390427)	0.0984007606920393	17.5853995795485	-159.257222295527	NA	1977.77005703101	0.00247998784250801	-123.508929124984	123.513889100669	2845.5831332684	-0.000559831415494188	-121.817736447806	121.816616784975	2806.54965894952	16.1459784647885	-160.696660363967	NA	1977.77024663735	0.00699527300168769	-121.931272627229	121.945263173232	2809.33948474259	16.0781741550175	-160.764464674726	NA	1977.77024664839	0.00140671578142313	-119.656812819238	119.659626250801	2756.80938070051	16.7632358064194	-160.079391719653	NA	1977.77012023056	16.1452465948276	-160.697392234357	NA	1977.77024664214	0.0013661723197219	-119.9814608592	119.984193203839	2764.28802274343	16.1592689611784	-160.683369867475	NA	1977.7702466362	0.00692287501640492	FALSE
Operative procedures - main OPCS4: A70.3 Removal of neurostimulator from peripheral nerve	41200	41200.A703	Categorical multiple	240	Health-related outcomes > Hospital inpatient > Summary Operations	2005	NA	NA	NA	NA	NA	NA	NA	NA	NA	binary	383261/48(383309)	0.0855584573180592	-0.0171307554690467	-0.037105179722223	0.00238780013125956	0.0100347885784603	0.00561647383871525	FALSE	binary	390379/48(390427)	0.367090203230048	-1.08725763701774	-3.00795364544864	0.380795151352957	0.816549197185193	-0.34223270397119	-1.70628632732695	0.910869650098758	0.645563787741662	0.00917226248653712	-1.1530538482872	1.17139831273309	0.577422804799568	-0.219135122107764	-1.46337554327763	0.981057207254232	0.605596970718664	-0.392253507478347	-1.75630844374722	0.860850393341693	0.645564587327941	-0.29750559487296	-1.54175471251465	0.90269606265134	0.605601977612825	0.0936971164556669	-1.00852186248741	1.22723584430362	0.556420727880695	-0.513985392927774	-1.8780310998717	0.739107672962338	0.645558975294432	-0.736309121225688	-2.29217295762552	0.59626414089566	0.707165152138876	-1.83761269310354	-4.77606163309271	-0.0704160244925612	1.08015719593555	-1.81958162013601	-4.75803376928868	-0.0523768599840958	1.08016091530526	0.0221597620193359	FALSE
Operative procedures - main OPCS4: V46.2 Fixation of fracture of spine using Harrington rod	41200	41200.V462	Categorical multiple	240	Health-related outcomes > Hospital inpatient > Summary Operations	2005	NA	NA	NA	NA	NA	NA	NA	NA	NA	binary	383273/36(383309)	0.859895363348322	0.00202054001446095	-0.0204396304960374	0.024683989404944	0.0114514322101128	0.043239509583837	FALSE	binary	390391/36(390427)	0.0243791017475588	-14.7955103546068	-112.225982270559	8.60689658384802	445.881623829099	0.0701957621027105	-1.20963558278504	1.35002719247195	0.632516611446008	-1.59210120553726	-4.54491778097534	0.23261560797502	1.09548152881165	-0.950341335923275	-2.89379828651483	0.584345826177211	0.836703134416691	-0.898235850774705	-2.8416971194442	0.636458078323045	0.836706312948062	-1.02756296928674	-2.97102214426729	0.507127663797146	0.836704769067499	0.412334031753926	-0.685510445143369	1.60921353068416	0.570150262386177	-1.71423924566588	-4.66705244825581	0.11046930023122	1.09547828999888	-0.0410554442496172	-1.32088193086434	1.23877103649542	0.632513866897986	-0.272829402069795	-1.66923023393426	1.05686523173725	0.670874393868348	-1.63103306565471	-4.58384694116616	0.193677113599246	1.09547893439677	0.0021588870904239	FALSE
Operative procedures - main OPCS4: S05.2 Microscopically controlled excision of lesion of skin using fresh tissue technique NEC	41200	41200.S052	Categorical multiple	240	Health-related outcomes > Hospital inpatient > Summary Operations	2005	NA	NA	NA	NA	NA	NA	NA	NA	NA	binary	383292/17(383309)	0.279476418002479	-0.018115888458605	-0.0522714829889774	0.0146641085877306	0.0168860388074097	0.0150038853393196	FALSE	binary	390409/18(390427)	0.13014451201611	0.418056418046747	-1.37968810775186	2.44524652299074	0.912911115852488	0.0662951806995591	-2.05421133857282	2.18680168097298	1.00003532148021	-15.893102151184	NA	69.1484035044947	1219.66301582155	-0.035565209471461	-2.15606699011447	2.08493656430194	1.00003230790577	-15.8949724864088	NA	69.332230581211	1222.32628317238	-0.113728134232835	-2.23424115229872	2.00678487485614	1.00003946287983	0.3461178064598	-1.45161725862768	2.37330044377729	0.912905953753076	-0.799830327315338	-3.8687917163974	1.5458973388925	1.22477252582491	-15.8942568606466	NA	66.8872363564078	1187.24997744183	-15.8924330701207	NA	66.6043349160747	1183.16645574177	0.380152916519448	-1.41759072709009	2.40734230191749	0.912910625621918	0.00896364670370532	FALSE
Operative procedures - main OPCS4: L27.2 Endovascular insertion of stent graft for suprarenal aortic aneurysm	41200	41200.L272	Categorical multiple	240	Health-related outcomes > Hospital inpatient > Summary Operations	2005	NA	NA	NA	NA	NA	NA	NA	NA	NA	binary	383282/27(383309)	0.224196977128096	0.0162266944159657	-0.00984860437600918	0.0433871324841145	0.0134850399534871	0.012266879640822	FALSE	binary	390399/28(390427)	0.647269960113327	0.723474353022814	-1.62239502558574	3.7925233399646	1.22484897076175	0.779144802737367	-1.56673518572942	3.84820042305461	1.22485472552141	-13.9657251424322	NA	21.9686340207023	659.697050538459	0.664085065075504	-1.68177488188713	3.73312811894374	1.22484383531813	0.734305624134256	-1.61156751159563	3.80335697115745	1.22485101467546	1.51749139549769	-0.307407592867324	4.47038189252055	1.09555340426415	0.641372610642619	-1.70448557744332	3.71041456531242	1.22484288155481	0.989809103262928	-1.06589826154189	3.99640405608341	1.15480137829929	0.672802078993714	-1.67306246169262	3.74184804549962	1.22484634906257	1.05088869216031	-1.00482731832282	4.05748778795553	1.15480529157364	1.35996317791699	-0.551293270833172	4.33367620596791	1.1181450290977	0.0355089898945711	FALSE
Operative procedures - main OPCS4: V50.1 Manipulation of spine using traction	41200	41200.V501	Categorical multiple	240	Health-related outcomes > Hospital inpatient > Summary Operations	2005	NA	NA	NA	NA	NA	NA	NA	NA	NA	binary	383286/23(383309)	0.829556035758309	0.00308362144734315	-0.0250466628308494	0.0316000588194179	0.014333762077495	0.041797616991884	FALSE	binary	390404/23(390427)	0.353988647488754	-15.8644931703347	NA	60.0768692668492	1206.07021078838	0.476833616266104	-1.32092212882299	2.50403260800877	0.912917430754044	0.419718218733529	-1.37803319706873	2.44691372328006	0.912915041886844	-0.726730123367519	-3.79569574229847	1.61900492009504	1.22477667954157	-0.66918829266887	-3.73815972985633	1.67655622903749	1.22478176220906	0.301665597979969	-1.49609458047284	2.32886813270753	0.912919866388097	-0.75030939715474	-3.81927468097297	1.59542510648506	1.22477638802791	0.297348048548212	-1.50039893901262	2.32454001811991	0.912912610556751	0.369844168378023	-1.42791367075643	2.39704484651503	0.912918586091164	0.357921417593158	-1.43982753916342	2.38511496458216	0.912913693816636	-15.866031642071	NA	58.6409019279024	1183.2891877633	0.0214948160461962	FALSE
Operative procedures - main OPCS4: S05.9 Unspecified microscopically controlled excision of lesion of skin	41200	41200.S059	Categorical multiple	240	Health-related outcomes > Hospital inpatient > Summary Operations	2005	NA	NA	NA	NA	NA	NA	NA	NA	NA	binary	383287/22(383309)	0.518084270794258	-0.00946336726242997	-0.0386877786151786	0.0193002842689475	0.0146672117978847	0.0265908305992057	FALSE	binary	390404/23(390427)	0.167568560567404	1.11735640453001	-0.938217668798919	4.12388592250319	1.15474032288095	-15.1623037442895	-505.231639515636	-115.485623940388	1230.34167443588	0.70534153982062	-1.64040275779254	3.77431291067185	1.22478168060914	0.65932923311089	-1.68641219102727	3.72829882010844	1.22478012888722	1.12163810767324	-0.933942576974701	4.12817087311524	1.15474336486055	1.69146209362047	-0.0757738476896938	4.62992709639299	1.0801755640742	0.634944184039154	-1.71079572381842	3.70391282009886	1.22477930483024	-0.110298824440034	-3.34067412303432	3.1200764682915	1.41424254030859	-0.0347242334265847	-3.26510650351378	3.19565807373829	1.41424790906742	-15.159832211162	NA	57.8209220947077	1161.27179982124	0.67399002643889	-1.67175469765083	3.74296167440988	1.22478191764441	0.0111203464718492	FALSE
Operative procedures - main OPCS4: F46.1 Incision of parotid gland	41200	41200.F461	Categorical multiple	240	Health-related outcomes > Hospital inpatient > Summary Operations	2005	NA	NA	NA	NA	NA	NA	NA	NA	NA	binary	383298/11(383309)	0.496718781697443	-0.0140978456032175	-0.0564212882609004	0.0266634562374825	0.0208366544132862	0.0255094111552409	FALSE	binary	390415/12(390427)	0.400013037925733	0.0229922767539656	-3.20740276544292	3.25338740533579	1.41425790053402	0.075507172835966	-3.15489123418678	3.30590570640257	1.41426049918939	-16.1189158418878	NA	143.628777542768	1933.0818327859	-0.0319889896801961	-3.26237930469042	3.19840136057039	1.41425425169418	1.41687610031212	-0.494264669890528	4.39053828083484	1.11809708148654	-16.1063766964967	NA	133.952037730293	1815.83338475263	-0.0552135621500209	-3.2856036092359	3.17517653166326	1.41425405040898	-0.108955330271266	-3.33934333231054	3.12143266622768	1.4142524603043	-16.1095176783145	NA	139.389748367036	1881.67227854747	-0.0466664413221966	-3.2770561562762	3.18372328090092	1.41425378028296	-0.0212170402909549	-3.2516078505762	3.20917372904038	1.41425460266947	0.0238352508858655	FALSE
Operative procedures - main OPCS4: L30.5 Operations on carotid body	41200	41200.L305	Categorical multiple	240	Health-related outcomes > Hospital inpatient > Summary Operations	2005	NA	NA	NA	NA	NA	NA	NA	NA	NA	binary	383296/13(383309)	0.28717437539577	0.0206267879916988	-0.0171256020593617	0.061136175868015	0.0196744207187886	0.0153859437057503	FALSE	binary	390414/13(390427)	0.168561924189896	-0.00559739288169988	-106.015770121331	106.004575335567	2787.22349680415	-0.00386155669434225	-107.464213305463	107.456490192074	2825.35165880953	17.2758322286819	-139.620549187594	NA	1963.758479745	16.8221621668331	-140.07422263963	NA	1963.75852217752	-0.00684655400219774	-106.104664468792	106.090971360788	2789.52786737978	-0.0082620531635732	-102.829511017254	102.812986910927	2703.38019180072	16.7977252910521	-140.098659515402	NA	1963.75852217741	16.753329332382	-140.143055474327	NA	1963.7585221806	16.1206107896305	-140.775784188191	NA	1963.75864948506	16.8128190122388	-140.08356579425	NA	1963.75852217785	16.1344802571178	-140.761914721057	NA	1963.75864948948	0.0111881534625312	FALSE
Operative procedures - main OPCS4: L30.8 Other specified other open operations on carotid artery	41200	41200.L308	Categorical multiple	240	Health-related outcomes > Hospital inpatient > Summary Operations	2005	NA	NA	NA	NA	NA	NA	NA	NA	NA	binary	383295/14(383309)	0.696810059709699	0.00716773704501675	-0.0289240356791273	0.0443346231247526	0.0184396351636294	0.0353738559834226	FALSE	binary	390413/14(390427)	0.115720149047842	-1.07699217726783	-4.08352478616818	0.978588489925119	1.15474328970918	-17.2482000487532	NA	138.895498405549	2020.57627793528	-17.2526129947529	NA	134.721128138164	1966.61497865135	-0.43795901011702	-2.46516258493517	1.35980273442299	0.912920657964368	-17.2424157669442	NA	135.009115913521	1970.20972500466	-1.19626525050707	-4.20280557829786	0.859331276250112	1.15475054259681	-17.2506697485973	NA	129.308136324459	1896.54305492453	-0.51505634535001	-2.54225624346222	1.28270063459983	0.912918090343614	-17.2434039507726	NA	130.656501274619	1913.89753775279	-0.0459320261659457	-1.73303606984322	1.64117206276354	0.816551311321694	-0.425388890868347	-2.4525926439062	1.37237298483823	0.912920757997755	0.0080099741895971	FALSE
Operative procedures - main OPCS4: L31.1 Percutaneous transluminal angioplasty of carotid artery	41200	41200.L311	Categorical multiple	240	Health-related outcomes > Hospital inpatient > Summary Operations	2005	NA	NA	NA	NA	NA	NA	NA	NA	NA	binary	383291/18(383309)	0.453781447462092	-0.012134621340342	-0.0447110672700161	0.0196567327288495	0.0162491184373591	0.0233681574857538	FALSE	binary	390409/18(390427)	0.22041909174041	0.0218475048563801	-3.20854344069085	3.25223849871288	1.41425453245826	0.0745642354706207	-3.1558283049184	3.3049568374219	1.41425576194848	0.0148760837915898	-3.21551231397154	3.24526448887849	1.4142525607102	1.35400960944585	-0.557096383883878	4.32765652202533	1.11808236206373	1.41505264453807	-0.496072021516832	4.38870786421506	1.1180902337028	0.998818421796041	-1.05678027423007	4.00536008284921	1.15475164437861	-15.1248177354808	NA	63.7039221697738	1135.17233961099	-0.108471428016941	-3.33885712309117	3.12191426068215	1.41425048050393	-15.1189336836035	NA	64.4268768450258	1145.4985066686	-0.0472391440684782	-3.2776263443862	3.18314806405916	1.41425164157644	-0.0209487250237943	-3.25133651693701	3.20943904884409	1.41425208583168	0.0143422721903845	FALSE
Operative procedures - main OPCS4: B14.8 Other specified excision of parathyroid gland	41200	41200.B148	Categorical multiple	240	Health-related outcomes > Hospital inpatient > Summary Operations	2005	NA	NA	NA	NA	NA	NA	NA	NA	NA	binary	383285/24(383309)	0.0633834551271475	-0.0264195759974018	-0.0558244586444137	0.00145554816477007	0.0144943917352184	0.00451562769815231	FALSE	binary	390402/25(390427)	0.892957714518081	0.0169046162184497	-2.10361787788854	2.1374271494045	1.0000452498177	0.759242417214376	-0.874677328519283	2.7353407057902	0.866078152443486	0.703955878737687	-0.929959962306845	2.68005148000446	0.866076215519611	-0.0348119384807055	-2.15532988446686	2.08570602955138	1.00004234141041	0.0202309005031058	-2.10029600987295	2.14075786587815	1.00004806859426	-0.104033733322665	-2.22457144808495	2.01650412228827	1.00005495068548	-0.058896428231304	-2.17941294230478	2.06162008837557	1.00004141597339	-0.803536314436255	-3.8725032263078	1.54220160284108	1.22476995210188	-0.730370035337425	-3.79934277689703	1.61537730277011	1.22477779772827	-0.738565635977209	-3.80753379346402	1.60717425200918	1.22477352422209	-0.0206331181648232	-2.14115630319502	2.09989013490427	1.00004569642915	0.0457325342315937	FALSE
Operative procedures - main OPCS4: L39.1 Percutaneous transluminal angioplasty of subclavian artery	41200	41200.L391	Categorical multiple	240	Health-related outcomes > Hospital inpatient > Summary Operations	2005	NA	NA	NA	NA	NA	NA	NA	NA	NA	binary	383293/16(383309)	0.610916230695634	0.00876870341945007	-0.0249799282980192	0.0436081524683696	0.0172935720744316	0.0310589708167847	FALSE	binary	390410/17(390427)	0.375601056479082	-15.1802483364106	NA	68.6023032990804	1211.0343011879	0.761706551946762	-1.58403118115145	3.83067385221644	1.22477814821708	-15.185699171896	NA	71.3745410771059	1210.64576553326	-0.0341141797722608	-3.26448558883317	3.19625723947461	1.41423957188843	0.0225134280137479	-3.20786549698324	3.25289238591745	1.41424535088216	1.50655149016098	-0.318191150887915	4.45937760752669	1.09549201327629	-0.0579913957126284	-3.28836214973868	3.17237936373922	1.41423906716448	0.583548118730168	-1.76218109046926	3.65251012543258	1.22477354408502	-0.0358225613847496	-3.26620008490332	3.19455500167683	1.41424427745574	-0.0460896953512065	-3.27646064703429	3.18428126576296	1.41423922045254	0.672651118383562	-1.67308289561943	3.74161612812258	1.22477614976842	0.0226059757644691	FALSE
Operative procedures - main OPCS4: W06.5 Total excision of bone of foot NEC	41200	41200.W065	Categorical multiple	240	Health-related outcomes > Hospital inpatient > Summary Operations	2005	NA	NA	NA	NA	NA	NA	NA	NA	NA	binary	383294/15(383309)	0.634076404637584	-0.00843729144341902	-0.0439450867746033	0.0264977948746978	0.0177463669402366	0.0321835606976343	FALSE	binary	390412/15(390427)	0.634900306425842	0.713021153719933	-1.63273747146646	3.78200143238717	1.2247893841215	0.761801856365675	-1.5839607501254	3.83078459159985	1.22479152589871	0.0135707594550892	-3.2168188276472	3.24396041718516	1.4142534923381	-15.1356247206109	NA	71.7691000917226	1154.3200446925	1.12343918477976	-0.932161697828601	4.12998191475627	1.15475264201412	-0.0965445952008178	-3.32694959626444	3.1338605170038	1.41426534172302	-0.0582205431364231	-3.28860396323215	3.17216287178665	1.41424872866334	-15.1413225651444	-476.572961429354	-455.554330904285	1113.61038369032	-0.0324379550208658	-3.26283152514564	3.19795569539416	1.41425655398696	0.648614427178414	-1.69713765980037	3.71759065398305	1.22478585718514	-0.0173374034632969	-3.24772546927623	3.21305072877318	1.41425232281375	0.0350277789929568	FALSE
Operative procedures - main OPCS4: G14.1 Fibreoptic endoscopic snare resection of lesion of oesophagus	41200	41200.G141	Categorical multiple	240	Health-related outcomes > Hospital inpatient > Summary Operations	2005	NA	NA	NA	NA	NA	NA	NA	NA	NA	binary	383297/12(383309)	0.902278422404358	-0.00243071112722325	-0.0418106215047351	0.036995893168926	0.0197946955888565	0.0452231911586945	FALSE	binary	390415/12(390427)	0.327051325566559	0.0218251826819507	-3.2085651525939	3.25221558949915	1.41425419421392	0.0743179005510805	-3.15607432535329	3.30471022187992	1.41425565485166	0.707908948293787	-1.63784763400278	3.77688783970224	1.2247883263346	0.660732304402094	-1.68502299922601	3.72971042321787	1.22478764734544	-16.1238603820157	NA	145.163004810415	1951.13262836639	-16.1230183451126	NA	135.088270573777	1829.24554479362	-0.0557603171309725	-3.28614582507942	3.17462522883672	1.41425047524502	-16.1366074696786	NA	135.42323364705	1833.46207888697	-0.0315935064823525	-3.26198910025598	3.19880219774493	1.4142582462601	-16.1345322707942	NA	140.002340696277	1888.83172212246	1.07781834526612	-0.977768176330098	4.08435380871433	1.15474601839301	0.0200511833413535	FALSE
Operative procedures - main OPCS4: W08.9 Unspecified other excision of bone	41200	41200.W089	Categorical multiple	240	Health-related outcomes > Hospital inpatient > Summary Operations	2005	NA	NA	NA	NA	NA	NA	NA	NA	NA	binary	383228/81(383309)	0.397321699280281	0.0064750817170527	-0.00849828574602936	0.0216203095479504	0.00766534476195972	0.0207067000518045	FALSE	binary	390345/82(390427)	0.44208271590424	1.11488787211472	-0.0946646408711008	2.62065655477705	0.666722429874877	0.066328322172263	-1.62076185047889	1.75341849179884	0.816542656581609	0.858264905308376	-0.421947604004514	2.39309254893543	0.690118389534363	0.945853573096012	-0.294742509114029	2.46443073150875	0.677055766052055	1.000238228629	-0.240365450682149	2.51882050146574	0.677059269072872	0.58631941803476	-0.746244571701971	2.14217637602039	0.707160233676783	0.922103830771175	-0.318490805738143	2.44068001544663	0.677055099230499	1.18994971493983	0.0259474434230389	2.67656276867642	0.65139167659216	1.1656506386972	-0.0189085329337499	2.66096368376315	0.658336226390027	0.464799822415895	-0.940289936180707	2.04915945681802	0.73034511128677	0.265577107148258	-1.24667071359317	1.89041090642302	0.763810403644376	0.0258519620280852	FALSE
Operative procedures - main OPCS4: B33.2 Capsulotomy of breast	41200	41200.B332	Categorical multiple	240	Health-related outcomes > Hospital inpatient > Summary Operations	2005	NA	NA	NA	NA	NA	NA	NA	NA	NA	binary	383239/70(383309)	0.982250290264478	-0.000182650313641075	-0.0162897328111772	0.0159777827077729	0.00820965815279603	0.04910421343464	FALSE	binary	390356/71(390427)	0.60507000904567	0.701230101928628	-0.631406442656227	2.25714120552009	0.707195812736884	0.570997901226217	-0.834167512296243	2.15541787825595	0.730383888285564	1.10560803754313	-0.104026875606958	2.61143061421769	0.666759724796779	0.943061963797536	-0.297613819787334	2.46169294836383	0.677092623891288	0.51957182118435	-0.885591980817047	2.10399047863072	0.730383049914731	0.390073951862327	-1.0150828293504	1.97448702011799	0.730379455122552	0.631021247661349	-0.701606657380144	2.1869259578542	0.707191598656754	0.739652478119966	-0.540630174969135	2.27452959062991	0.69015173664133	-0.0455405446708167	-1.73267787278574	1.64159676421751	0.816570789807568	1.1608738764671	-0.0237669916692029	2.65623895785018	0.658372548561948	0.253806558876363	-1.25850714968614	1.87869781556145	0.763846220688408	0.0336803884684369	FALSE
Operative procedures - main OPCS4: G18.2 Endoscopic balloon dilation of oesophagus using rigid oesophagoscope	41200	41200.G182	Categorical multiple	240	Health-related outcomes > Hospital inpatient > Summary Operations	2005	NA	NA	NA	NA	NA	NA	NA	NA	NA	binary	383281/28(383309)	0.439155790137294	-0.0100419542731314	-0.0359006463313132	0.0154262137139672	0.0130052549037018	0.0227119668451045	FALSE	binary	390397/30(390427)	0.0741982743683918	-0.492775514340341	-2.07714023916926	0.91232045773752	0.73034836232626	-1.53960178136003	-4.49241609608564	0.28511034618928	1.09547976659653	-15.7987355337199	NA	24.3623569358084	736.022997730787	0.148373480242556	-1.05180259493738	1.39259885822442	0.605588008676076	-1.58696936494645	-4.53978554629015	0.237747352967289	1.0954815606849	-15.7926606731653	NA	23.2677245342801	691.683695751662	-0.568514544203777	-2.15287290190211	0.836573356050756	0.730344250515866	-1.02485242474576	-2.96830604059364	0.509829685544662	0.836700851940328	-0.547466159612775	-2.13183224825046	0.857631569937231	0.730349249436323	-0.558160352169952	-2.14251940400823	0.846928399568186	0.730344692370694	-0.531926390939982	-2.11628619251235	0.873163326606674	0.730345180006084	0.0055033028566429	FALSE
Operative procedures - main OPCS4: L58.3 Emergency bypass of femoral artery by anastomosis of femoral artery to popliteal artery using vein graft NEC	41200	41200.L583	Categorical multiple	240	Health-related outcomes > Hospital inpatient > Summary Operations	2005	NA	NA	NA	NA	NA	NA	NA	NA	NA	binary	383297/12(383309)	0.886613496268643	-0.00282361755974619	-0.0422381328369303	0.0365910273242486	0.0197985646051045	0.0444763426005871	FALSE	binary	390415/12(390427)	0.185586345307253	16.8718181774866	-145.066579827275	NA	1958.66879568162	16.2322617688821	-145.706146788641	NA	1958.66892331883	0.00293846365783694	-110.054130434672	110.060007361987	2778.95938927403	0.00182326095562007	-108.747726411091	108.751372933002	2745.94431021635	16.8768289166105	-145.061569088379	NA	1958.66879568438	16.7481829581428	-145.190215046811	NA	1958.66879568395	17.2017974736731	-144.736597013274	NA	1958.66875313314	0.00030378138495745	-106.875688967862	106.876296530632	2698.63668469013	16.123450633568	-145.814957924133	NA	1958.66892332099	-0.00120175690955211	-108.423207618887	108.420804105068	2737.67377425258	16.1398901121298	-145.798518445297	NA	1958.66892331767	0.0122183822564417	FALSE
Operative procedures - main OPCS4: L59.8 Other specified other bypass of femoral artery	41200	41200.L598	Categorical multiple	240	Health-related outcomes > Hospital inpatient > Summary Operations	2005	NA	NA	NA	NA	NA	NA	NA	NA	NA	binary	383284/25(383309)	0.61230609447805	-0.00695159438771592	-0.0341823275674137	0.0200305189545193	0.0137264539898411	0.031097824209981	FALSE	binary	390402/25(390427)	0.219159084962202	15.7747389360093	-52.3663423492278	NA	1129.11577547826	16.5218143972417	-51.6192602071059	NA	1129.11566477415	15.7673297544843	-52.3737515306493	NA	1129.11577547655	16.4130277385779	-51.7280468654462	NA	1129.1156647688	16.1879245183327	-51.9531523130867	NA	1129.11570167732	15.6523436959281	-52.4887375891487	NA	1129.1157754756	16.1024117477453	-52.0386650832733	NA	1129.11570167069	-0.000774573870192636	-42.0150215645409	42.0134724168005	1555.68599853021	15.028102432977	-53.1129922143391	NA	1129.11599689145	16.1094739846772	-52.0316028463254	NA	1129.11570167042	15.0368526434661	-53.1042420036668	NA	1129.11599688842	0.0142635285883022	FALSE
Operative procedures - main OPCS4: W12.9 Unspecified angulation periarticular division of bone	41200	41200.W129	Categorical multiple	240	Health-related outcomes > Hospital inpatient > Summary Operations	2005	NA	NA	NA	NA	NA	NA	NA	NA	NA	binary	383297/12(383309)	0.648619156363056	0.00907111254947414	-0.0299528611044978	0.049586932948478	0.0199777259975071	0.0329412018649629	FALSE	binary	390415/12(390427)	0.141131138864451	1.11642223015149	-0.939142279913968	4.12294704654845	1.15473595255831	-16.1884011388277	NA	154.001681961845	2055.5605658965	-16.1904946258777	NA	149.454983885074	2000.67070503018	-0.0343389552502866	-3.26470943919007	3.19603154028637	1.41423888621678	-16.1847704469076	NA	149.795572974012	2004.71521274351	-0.104210538179996	-3.33459969762611	3.12617869314816	1.41425324721899	-16.1883702786164	NA	143.578384571659	1929.66731685075	-16.1914511002573	NA	139.768337181927	1883.68666856335	1.06209175292297	-0.993479929432729	4.06862011943254	1.15473926948192	-0.0462914230829101	-3.27666146032828	3.18407862573204	1.41423854326359	0.672214216254263	-1.67351935621044	3.74117893693652	1.22477592375651	0.00960234480948423	FALSE
Operative procedures - main OPCS4: W16.8 Other specified other division of bone	41200	41200.W168	Categorical multiple	240	Health-related outcomes > Hospital inpatient > Summary Operations	2005	NA	NA	NA	NA	NA	NA	NA	NA	NA	binary	383286/23(383309)	0.282991744353352	-0.0154290898276678	-0.0444058051272421	0.0127120472421611	0.0144493833923313	0.0151830426523916	FALSE	binary	390404/23(390427)	0.991659706689597	0.0105975707928674	-1.67649387896692	1.69768892596174	0.816543888286257	-0.339826925831601	-2.36701855395882	1.45791973758297	0.91291255228797	-1.08531059731092	-4.09183402461945	0.970251896070733	1.1547335044619	-0.441171803495149	-2.46835885816892	1.3565691127959	0.912909400109576	-0.392335627268535	-2.41952836730537	1.40541239033946	0.91291330674871	-0.521973513530721	-2.54916582500299	1.27577396767229	0.912913007524331	-0.465260222899826	-2.49244661147872	1.33247983724807	0.912908935666908	-1.20399413531945	-4.21051491971605	0.851562836075981	1.15472831168862	-0.449086818222804	-2.47627476038417	1.34865517832164	0.912910002736878	-0.452528144969291	-2.47971519308475	1.3452127875719	0.9129094012231	-1.12616988621611	-4.13269268280711	0.929391169028385	1.15473230277684	0.0497003368476311	FALSE
Operative procedures - main OPCS4: W16.5 Osteotomy and external fixation NEC	41200	41200.W165	Categorical multiple	240	Health-related outcomes > Hospital inpatient > Summary Operations	2005	NA	NA	NA	NA	NA	NA	NA	NA	NA	binary	383263/46(383309)	0.968944159871362	0.00039404064403933	-0.0194717009289417	0.0203666133572648	0.0101215856016766	0.0484652909687446	FALSE	binary	390381/46(390427)	0.0327968543622771	0.706135277859392	-1.63960833315657	3.77510581554527	1.2247794887356	2.01786132417831	0.291533398077922	4.94604409641059	1.06908535370587	1.40751591594426	-0.503575633012252	4.38115600838171	1.11807429173278	1.06563086954588	-0.989936776686715	4.07215685898298	1.15473539974688	0.0176028398997336	-3.21277508314346	3.24798076418682	1.41424178328174	2.08529547148055	0.413553790452437	4.99996474563002	1.05413033879764	1.88933533549423	0.163015830206231	4.81751508733762	1.06908227330526	0.996358742710516	-1.05920894135663	4.00288476302704	1.15473542478641	1.75008196899608	-0.0171205075565554	4.6885332312622	1.0801607168005	-0.0509943301562429	-3.2813706771567	3.17938200617909	1.4142394639015	0.672882637714806	-1.67285936112801	3.74185220537318	1.22477863446882	0.00274071481692113	FALSE
Operative procedures - main OPCS4: L63.2 Percutaneous transluminal embolectomy of femoral artery	41200	41200.L632	Categorical multiple	240	Health-related outcomes > Hospital inpatient > Summary Operations	2005	NA	NA	NA	NA	NA	NA	NA	NA	NA	binary	383293/16(383309)	0.587903836990598	-0.00929403347638033	-0.0436671581034556	0.0244679396675497	0.0171789138944949	0.0300250388533932	FALSE	binary	390411/16(390427)	0.354761569429145	0.431545566535237	-1.36627066862551	2.45879278624468	0.912950492118166	-0.614274325551075	-3.68327932497428	1.73152443799401	1.22481074127936	-15.7707134608304	NA	68.023566852994	1150.28755840334	-0.723511555705677	-3.7925046022846	1.62226758199757	1.22480026862623	-0.658230292813176	-3.72723237417606	1.68756367991191	1.22480818474286	-0.0907215603820189	-2.21128700327824	2.02984409271796	1.0000729756183	-15.7702774382784	NA	59.8247126118818	1108.71194226719	-0.109846421122392	-2.23039922949378	2.01070637537985	1.00006485958074	-0.71697391075272	-3.78597409881027	1.62881695196607	1.22480652567983	0.359904001774301	-1.43790151054755	2.38714236324501	0.912944491155366	-15.7695215085677	NA	61.1164669955562	1127.64633729004	0.0215385624917975	FALSE
Operative procedures - main OPCS4: G24.8 Other specified antireflux operations	41200	41200.G248	Categorical multiple	240	Health-related outcomes > Hospital inpatient > Summary Operations	2005	NA	NA	NA	NA	NA	NA	NA	NA	NA	binary	383293/16(383309)	0.750648746153499	0.00546564548052146	-0.0283041217777037	0.0400133650846243	0.0172260553281514	0.0379338628906925	FALSE	binary	390411/16(390427)	0.0763152380521387	-16.8933678305373	NA	125.491107583295	2014.07432357574	0.068283901690053	-2.05222182518623	2.18878964642966	1.00003508284787	-0.679979151833747	-3.74894033825139	1.66574884532372	1.22477293585465	-16.8943593162999	NA	117.638852444143	1964.90362525642	0.0192009468507773	-2.10131108905158	2.13971302987994	1.0000391095484	-0.108892809959679	-2.22940940515666	2.01162385468624	1.00004201986462	-16.8943170402163	NA	116.052847393911	1941.7388609538	-16.8951903330152	NA	112.874306671356	1895.32794003038	0.876932607631658	-0.657754296564446	2.82038895257237	0.83670332575235	-0.740802016763811	-3.80976099929023	1.6049224031751	1.22477101323173	-0.715561070603653	-3.78452148700998	1.63016567745473	1.22477226426614	0.00563891683800691	FALSE
Operative procedures - main OPCS4: S41.9 Unspecified suture of skin of head or neck	41200	41200.S419	Categorical multiple	240	Health-related outcomes > Hospital inpatient > Summary Operations	2005	NA	NA	NA	NA	NA	NA	NA	NA	NA	binary	383289/20(383309)	0.178256952293022	0.0210433169600186	-0.00946541164634675	0.0533881563849263	0.0158815058580875	0.0101061992747367	FALSE	binary	390406/21(390427)	0.0418485675933258	-15.1995736237147	NA	64.5374317616251	1221.17977905987	-15.1997543726116	NA	66.684236569576	1254.06106592643	1.11232763659384	-0.94322492233799	4.11884701267622	1.15473031662417	0.658516533887351	-1.68720815534545	3.72747609094932	1.22477093457409	0.712365263532649	-1.63336788869426	3.78133006070486	1.22477549732606	1.50045806730585	-0.324255864338381	4.45327278325871	1.09548058692358	-15.2003726533531	NA	61.6726992211657	1177.31836646875	1.27900630975552	-0.632053025083786	4.25263307763373	1.11806275938451	-15.1996634828109	NA	62.371042210266	1188.00269438268	0.645314711436062	-1.70041023272635	3.7142744215816	1.22477106942666	0.670890744844679	-1.67483585411711	3.73985148334113	1.22477196363085	0.00337285095585984	FALSE
Operative procedures - main OPCS4: G27.9 Unspecified total excision of stomach	41200	41200.G279	Categorical multiple	240	Health-related outcomes > Hospital inpatient > Summary Operations	2005	NA	NA	NA	NA	NA	NA	NA	NA	NA	binary	383298/11(383309)	0.635576769036439	-0.00980602028755941	-0.0516153140731191	0.0310398513391422	0.0207306061196073	0.0322785356587809	FALSE	binary	390415/12(390427)	0.180954470911197	16.1283590324795	-140.700420417706	NA	1904.62931184836	17.2798378253449	-139.548927214449	NA	1904.62913683932	0.00180991513176208	-106.522267612408	106.525887442671	2702.72316536816	16.0727066006871	-140.756072849289	NA	1904.62931184582	0.0150259104329451	-106.610405758565	106.640457579431	2705.29471719366	16.7015478504351	-140.127220791905	NA	1904.62918059095	16.7426843912433	-140.086084250705	NA	1904.62918058619	-0.0024773432328714	-103.444472396854	103.439517710389	2624.52473461733	0.0130463761684115	-105.087719659397	105.113812411734	2666.61098275012	16.7509575428752	-140.077811099025	NA	1904.62918058561	16.0825474701135	-140.746231979906	NA	1904.62931184635	0.0119493416159937	FALSE
Operative procedures - main OPCS4: C04.1 Revision of prosthetic replacement for orbit	41200	41200.C041	Categorical multiple	240	Health-related outcomes > Hospital inpatient > Summary Operations	2005	NA	NA	NA	NA	NA	NA	NA	NA	NA	binary	383297/12(383309)	0.733898100093575	-0.00673609153322775	-0.0464535551474596	0.0324837845259358	0.0198275948296116	0.0371438438957002	FALSE	binary	390415/12(390427)	0.185909614391367	-16.1975715500416	NA	150.139729152483	2006.81945759337	0.0668281381589436	-3.16354463828065	3.29720091431176	1.41424063439038	0.708012857009236	-1.63772995601957	3.77698333725394	1.22478091990507	-16.1944741342431	NA	146.089404170792	1957.9158929523	0.707215715222997	-1.63852071185614	3.7761821455278	1.22477742498311	0.577532826136858	-1.76820519971188	3.64650025261222	1.22477829033084	1.03945663348555	-1.01609468296853	4.04597496509018	1.15472987269482	-16.1919531872634	NA	140.347181426466	1888.60694438869	-16.1969181657129	NA	145.631467952876	1952.42048946383	-0.0477654602715573	-3.27813484078849	3.182603921762	1.41423802790245	-16.196975079873	NA	147.023274170412	1969.21298280837	0.0122468174460825	FALSE
Operative procedures - main OPCS4: S43.8 Other specified removal of repair material from skin	41200	41200.S438	Categorical multiple	240	Health-related outcomes > Hospital inpatient > Summary Operations	2005	NA	NA	NA	NA	NA	NA	NA	NA	NA	binary	383292/17(383309)	0.963186799622246	-0.000768231931429462	-0.0336599516439249	0.0323012320061134	0.0166434639100309	0.0481630979105509	FALSE	binary	390410/17(390427)	0.998561498876559	-0.675336424948859	-3.74430104733483	1.67039766771391	1.22477340527795	-0.624332832178394	-3.69329731154974	1.72140099681281	1.2247739252134	-0.680723763763484	-3.74968559446367	1.66500577253758	1.22477099809813	-0.727417163577523	-3.79637814090905	1.61831102992269	1.22476940282453	0.0220387637713089	-2.09847861310983	2.1425562314729	1.00004184233324	-0.104530770028313	-2.22505505256994	2.01599363949089	1.0000462390342	-0.0579525346682978	-2.17845654654217	2.06255149530971	1.00003330329471	-0.802276752339063	-3.87123667129781	1.54344975904725	1.22476655996229	-0.729804738535603	-3.79877140689357	1.61593272869797	1.22477425763094	-0.739821151816731	-3.80878191383756	1.60590669890344	1.22476893211085	-0.0210813910485498	-2.14158778930046	2.09942504112047	1.00003482767352	0.0499278183647579	FALSE
Operative procedures - main OPCS4: L74.4 Banding of arteriovenous fistula	41200	41200.L744	Categorical multiple	240	Health-related outcomes > Hospital inpatient > Summary Operations	2005	NA	NA	NA	NA	NA	NA	NA	NA	NA	binary	383296/13(383309)	0.561643029074501	-0.0110634948602935	-0.0495420540089057	0.026452902501463	0.0191096413434184	0.0287018649628734	FALSE	binary	390413/14(390427)	0.548245055110617	-15.8886281634553	NA	78.9777961770416	1218.86836705832	0.0692543848896697	-2.05125382783984	2.18976263782615	1.00003651774834	0.0143383057554875	-2.1061703073804	2.13484696533368	1.00003677467307	-0.727587093639527	-3.79654743806083	1.61813913482133	1.22477184336017	0.0197424891341689	-2.10077255119905	2.1402575979648	1.00004087433586	-0.801860190439011	-3.87082983026136	1.54388113458863	1.22477995421397	-15.8895212263853	NA	75.5695164864399	1175.08938198875	-0.107072577848131	-2.22757692791297	2.01343178587935	1.00003404964302	-0.732486648896605	-3.80145148298621	1.6132468794574	1.22477576255973	-0.741372932121682	-3.81033374348326	1.60435403284914	1.22477224636808	-15.8885513814792	NA	77.2000829564038	1196.02686109325	0.0310556017323592	FALSE
Operative procedures - main OPCS4: G34.4 Closure of gastrostomy	41200	41200.G344	Categorical multiple	240	Health-related outcomes > Hospital inpatient > Summary Operations	2005	NA	NA	NA	NA	NA	NA	NA	NA	NA	binary	383281/28(383309)	0.633631263577762	-0.00618059340352146	-0.0318692529459108	0.0193278520637953	0.0129725010844194	0.0321619754791918	FALSE	binary	390399/28(390427)	0.427177800116244	1.40340594620174	-0.507670647263993	4.37704005581557	1.11807003969926	0.764043024358267	-1.58169396179709	3.83300999756213	1.22477766894713	0.0156695441790076	-3.21470508076641	3.24604417863895	1.41424186749541	1.57577437044304	-0.248936069261587	4.52858737614629	1.09547925271335	0.714539268695092	-1.63120014962473	3.78350774955698	1.2247789811535	0.5859011034749	-1.75983672216238	3.65486859814635	1.22477812245404	1.04115974266773	-1.01439755053049	4.047681191727	1.15473256193539	0.586572608595686	-1.75915991055332	3.65553680915673	1.2247752569161	1.34803823375546	-0.563037523081713	4.32167197894784	1.11806969215864	0.644388074761438	-1.70134511383314	3.71335268217444	1.2247756136831	-14.1771969165541	NA	27.63677737226	719.263496636592	0.0251388949647841	FALSE
Operative procedures - main OPCS4: W23.3 Secondary open reduction of intra-articular fracture of bone	41200	41200.W233	Categorical multiple	240	Health-related outcomes > Hospital inpatient > Summary Operations	2005	NA	NA	NA	NA	NA	NA	NA	NA	NA	binary	383275/34(383309)	0.663732336174121	-0.00511788909516429	-0.0283757717231025	0.0180342211935769	0.0117741594945006	0.0336837333793818	FALSE	binary	390393/34(390427)	0.299475571543052	0.0164370897184095	-2.10410838822981	2.13698262023789	1.00003561392168	0.980704751865669	-0.554045636683011	2.92420132625272	0.836712522161403	1.26315307597716	-0.157056537703537	3.16706770440815	0.801839287631204	0.370521425100132	-1.42726524156595	2.39774531943923	0.912911866949612	-0.67396939112726	-3.74295601667209	1.671801587187	1.22475374113385	-0.102953512836908	-2.22351273937404	2.01760588941468	1.00004416673615	-0.0595491097295007	-2.18008872931281	2.06099051350996	1.00003172978972	-0.804279381771942	-3.87325921168133	1.54148089240629	1.22473644408815	-0.0373248109377613	-2.15787115387914	2.08322162156192	1.0000360955575	-0.0445650807593855	-2.1651053107495	2.07597517029886	1.0000320403267	0.896875519036035	-0.637878234496814	2.84037434273462	0.836714074519856	0.0186359858261516	FALSE
Operative procedures - main OPCS4: W23.5 Secondary open reduction of fracture of bone and external fixation HFQ	41200	41200.W235	Categorical multiple	240	Health-related outcomes > Hospital inpatient > Summary Operations	2005	NA	NA	NA	NA	NA	NA	NA	NA	NA	binary	383292/17(383309)	0.538606107317122	-0.0102456085896056	-0.0436612363641847	0.0225115202027691	0.0166958115928438	0.0276139699533759	FALSE	binary	390410/17(390427)	0.86773635303059	-0.678977838542923	-3.7479456469597	1.66676045475514	1.22477834530867	-0.622848519221315	-3.6918154525569	1.72288841072196	1.22477759346834	0.017739568838887	-2.10278068975265	2.13825997409206	1.00004422238292	0.371630451709843	-1.42611411305038	2.39882060121646	0.912911231730744	-0.674979871400056	-3.74394788843153	1.67075878263504	1.22477853179169	-0.804332311647385	-3.87330001650391	1.54140583224957	1.22477825876113	-0.0576963531145473	-2.17820431878106	2.06281163977779	1.00003635669438	-14.8743728531218	NA	34.6734694148661	691.125319578404	-0.734246811589904	-3.80321232328755	1.61148777247059	1.22477634549246	-0.74294384893965	-3.8119082482451	1.60278889910163	1.22477536889299	-0.0213076334704681	-2.14181923139277	2.09920401336058	1.00003867651189	0.0446651209589221	FALSE
Operative procedures - main OPCS4: L75.4 Percutaneous transluminal embolisation of arteriovenous malformation NEC	41200	41200.L754	Categorical multiple	240	Health-related outcomes > Hospital inpatient > Summary Operations	2005	NA	NA	NA	NA	NA	NA	NA	NA	NA	binary	383289/20(383309)	0.816860870394136	0.00355950378205626	-0.0266342742517848	0.0342299042940498	0.0153799809111572	0.0411673286133656	FALSE	binary	390406/21(390427)	0.613848266493783	0.0103177781939406	-3.22005599567119	3.2406915297357	1.41424118644107	0.759484424420029	-1.58625014987343	3.82844990002825	1.22477635292073	0.0146225451387543	-3.21575365579551	3.24499877090153	1.4142430678796	1.06337326214994	-0.992181262745713	4.06989337022479	1.15473128573229	0.7063405824027	-1.63939442663243	3.77530630423316	1.22477657483419	0.576517820709622	-1.76921622449724	3.64548294755214	1.22477605617134	-14.1900794226692	NA	32.3287381183128	710.012891667141	-0.104446577849156	-3.3348193241593	3.12592619239155	1.4142404152931	1.34271547976227	-0.568351378046046	4.31634529580262	1.11806594608869	1.05129952919751	-1.00425502635882	4.05781965510368	1.15473130156648	-0.027266871851373	-3.25764117734559	3.20310740631328	1.41424159266514	0.0340959797016492	FALSE
Operative procedures - main OPCS4: L79.8 Other specified other operations on vena cava	41200	41200.L798	Categorical multiple	240	Health-related outcomes > Hospital inpatient > Summary Operations	2005	NA	NA	NA	NA	NA	NA	NA	NA	NA	binary	383299/10(383309)	0.719024460911521	0.00783899004913332	-0.034987610607554	0.0522702236092754	0.0218502603171672	0.0364293731652564	FALSE	binary	390417/10(390427)	0.364702691758241	16.9100380054225	-163.096661879929	NA	2000.60500460148	0.000559249966463566	-125.839045638966	125.840164138899	2878.23648999251	0.000765083845992168	-124.10673924357	124.108269411262	2838.61943107936	16.167560114875	-163.839151013867	NA	2000.60512956119	16.913341466028	295.343328780215	819.683423910999	2000.605004603	16.0914781152751	-163.915233014089	NA	2000.6051295681	16.1438186271583	-163.862892501468	NA	2000.6051295599	0.000441607438952739	-120.514084098193	120.514967313071	2756.43988048311	1.36164711556939e-05	-122.458099215112	122.458126448054	2800.89411563689	16.8476076675299	-163.159092217608	NA	2000.60500459911	16.1793490331559	-163.827362095721	NA	2000.60512956268	0.0220482085830526	FALSE
Operative procedures - main OPCS4: S53.8 Other specified introduction of substance into skin	41200	41200.S538	Categorical multiple	240	Health-related outcomes > Hospital inpatient > Summary Operations	2005	NA	NA	NA	NA	NA	NA	NA	NA	NA	binary	383278/31(383309)	0.0910565626841541	-0.0210172118588919	-0.0462705682669875	0.00333654575410945	0.0125765575941795	0.00589060611293386	FALSE	binary	390396/31(390427)	0.0380078781697836	-0.497309745904753	-2.08167011161543	0.90778061735229	0.730345523916607	-0.442120909560205	-2.02648076941454	0.962968882278372	0.73034521298251	-0.495118200514041	-2.07948053051969	0.909974769791722	0.73034681867731	-15.8063734648741	NA	24.3983553489914	721.345753283749	0.353615428704163	-0.788483245341268	1.57125667301578	0.585601470055534	-1.02855193839579	-2.97200750110524	0.506133227283813	0.836702279243499	-1.66793763606925	-4.62074675903567	0.156761748941614	1.09547476465152	-15.805076124562	NA	22.9759124527277	695.801271235683	-0.552402956810553	-2.13675963052691	0.852682773454384	0.730343150366313	-0.9651801028007	-2.90863184995416	0.569499050248859	0.83669946458837	-0.939336593466515	-2.88279038597157	0.59534581199672	0.836700978736809	0.00310599763769194	FALSE
Operative procedures - main OPCS4: L79.3 Insertion of stent into vena cava NEC	41200	41200.L793	Categorical multiple	240	Health-related outcomes > Hospital inpatient > Summary Operations	2005	NA	NA	NA	NA	NA	NA	NA	NA	NA	binary	383269/40(383309)	0.979584250753214	0.000277767125266786	-0.0210396910628379	0.0217104805984764	0.0108548230654544	0.0489833362113625	FALSE	binary	390386/41(390427)	0.853848575345578	-0.270855951683714	-1.89568567411511	1.24138724851745	0.763808262697082	-0.219168917221724	-1.84399912289421	1.29307482281307	0.763808560430762	-0.68054993083536	-2.6566281941559	0.953340961015857	0.866064322809599	-0.0345330654652149	-1.47664407120853	1.40757795393609	0.707152995084208	0.243880481757734	-1.08581379260936	1.6402808804392	0.670874568548739	-0.106657637015542	-1.54877834068777	1.33546315291511	0.707158562252933	-1.44458372177486	-4.41820952359138	0.466475417312255	1.11806066380164	-0.396232196933573	-2.02105557769661	1.11600366979315	0.763804292447459	-0.731218185773324	-2.70729815291252	0.902675208012395	0.866065557100986	0.176055407930226	-1.15362845017387	1.5724462853344	0.670868928767999	0.20145556085473	-1.12823036092797	1.59784832863796	0.670870047381727	0.0441248523557461	FALSE
Operative procedures - main OPCS4: S55.4 Dressing of burnt skin NEC	41200	41200.S554	Categorical multiple	240	Health-related outcomes > Hospital inpatient > Summary Operations	2005	NA	NA	NA	NA	NA	NA	NA	NA	NA	binary	383286/23(383309)	0.720587534561166	0.00512973424103075	-0.0229890448948737	0.0337704803884195	0.01436054631768	0.0365070799516491	FALSE	binary	390403/24(390427)	0.505559759419965	1.11162585128951	-0.943934039077721	4.11814855306002	1.15473374186911	1.16814323720246	-0.887416120045281	4.17466570969437	1.15473351687242	0.710650423401553	-1.6350879488813	3.77961828420536	1.22477843149156	-14.1892976893365	NA	30.3527001945468	718.783558783536	0.709891083617605	-1.63584299641879	3.77885624496414	1.22477609468515	-0.112845797001236	-3.34321805435127	3.11752645753001	1.41424004427892	-0.0580213169746386	-3.28839105750206	3.17234843008011	1.41423811560052	0.589016807199581	-1.7567146808913	3.65798039376031	1.22477471360095	0.651207996734835	-1.69452249925146	3.7201709409371	1.22477416347357	1.56016573007631	-0.264539913523875	4.51297674461476	1.09547734930824	0.670563683181247	-1.67516858982115	3.73952773838957	1.22477512735416	0.0289973314668183	FALSE
Operative procedures - main OPCS4: C17.9 Unspecified other repair of eyelid	41200	41200.C179	Categorical multiple	240	Health-related outcomes > Hospital inpatient > Summary Operations	2005	NA	NA	NA	NA	NA	NA	NA	NA	NA	binary	383298/11(383309)	0.666620598178231	-0.00891973459717634	-0.0506736065124257	0.0319942630039483	0.0207348874769472	0.033828354342946	FALSE	binary	390415/12(390427)	0.658907141050849	-16.895596331918	NA	150.957107321034	2014.88787986522	-0.625154641513148	-3.69411663118388	1.72057475861133	1.224773724862	-0.679163392635043	-3.74812703661398	1.66656872428762	1.22477517440929	-0.728065804863523	-3.79702434880923	1.61765800999294	1.22477072043654	0.0175390204578637	-2.10297390214806	2.13805196798916	1.00003970538226	-16.8957216676406	NA	140.760428773639	1892.48942553304	-16.8953287926731	NA	144.928495973679	1942.51779148761	-0.799811154464154	-3.8687718230197	1.54591612237323	1.22477257659889	-0.734073082242507	-3.80303544857292	1.61165693373789	1.22477405434278	-0.0480598343127533	-2.16856084956561	2.0724411681001	1.0000321111293	-0.716363066829397	-3.78532461727164	1.62936560126844	1.22477333780892	0.0359989500853056	FALSE
Operative procedures - main OPCS4: C18.5 Tarsomullerectomy	41200	41200.C185	Categorical multiple	240	Health-related outcomes > Hospital inpatient > Summary Operations	2005	NA	NA	NA	NA	NA	NA	NA	NA	NA	binary	383273/36(383309)	0.552175090238881	0.00682447672837593	-0.0156421922023741	0.0296911064259379	0.0115038211816465	0.0282572094629598	FALSE	binary	390390/37(390427)	0.185896421654733	-0.680358814469122	-3.74933016933265	1.66538389115034	1.22478025971971	0.469160260499642	-1.32859754667209	2.49636113300654	0.912918103417029	0.925433860419515	-0.609267724492968	2.8689000539703	0.836709862706322	-0.0365116715036222	-2.15702701195029	2.08400366324463	1.00004053349334	1.11357636799213	-0.354480953572889	3.03427583584884	0.816550877360551	0.986060405092728	-0.482002208424729	2.90676308002398	0.81655326872004	-13.8588252830303	-122.879309634804	8.22731022454038	425.273707913356	0.296249108591717	-1.50150180051819	2.32344452599021	0.912914335661805	-0.0418995624847828	-2.16241718301781	2.0786180592555	1.00004198758154	0.647551761830787	-0.986355163339332	2.62364179163328	0.866071876039621	0.379685571043038	-1.41807469747415	2.40688840645292	0.912919454044218	0.0122424428015224	FALSE
Operative procedures - main OPCS4: L94.1 Percutaneous transluminal embolisation of vein	41200	41200.L941	Categorical multiple	240	Health-related outcomes > Hospital inpatient > Summary Operations	2005	NA	NA	NA	NA	NA	NA	NA	NA	NA	binary	383273/36(383309)	0.206412804952483	-0.014505172407855	-0.0374818711689259	0.00797743644034958	0.0115359748404885	0.0113926782939043	FALSE	binary	390391/36(390427)	0.0241312455320371	1.26492202418504	-0.155218619508275	3.16879805818035	0.801828965579685	0.0654307676790246	-2.05507709091253	2.1859386099536	1.00003602132983	0.705115168351263	-0.928781406678166	2.68119780414194	0.866066846405109	1.21701358701674	-0.203119407549078	3.12088526267099	0.801825657555813	-14.8903030409547	-175.033410354217	23.9347778902077	739.335075264914	0.290913799912794	-1.50683108996152	2.31810429518005	0.912911215598898	-14.8881233965543	-169.034486904182	22.4831074908362	711.649818576285	0.298584007505802	-1.49915496454128	2.32576984647436	0.912907992260003	-0.0426875237059816	-2.16319299142059	2.07781793093782	1.00003449991076	-0.0468551882619287	-2.16735912740878	2.0736487583905	1.00003353310945	0.666891010466843	-0.967006222989026	2.6429740681338	0.866067160064457	0.00213920118990332	FALSE
Operative procedures - main OPCS4: C24.8 Other specified operations on lacrimal gland	41200	41200.C248	Categorical multiple	240	Health-related outcomes > Hospital inpatient > Summary Operations	2005	NA	NA	NA	NA	NA	NA	NA	NA	NA	binary	383299/10(383309)	0.0141184790374968	-0.0578352383150905	-0.11413876114968	-0.0110615780394351	0.0257316853306586	0.00136634432740459	FALSE	NA	NA	NA	NA	NA	NA	NA	NA	NA	NA	NA	NA	NA	NA	NA	NA	NA	NA	NA	NA	NA	NA	NA	NA	NA	NA	NA	NA	NA	NA	NA	NA	NA	NA	NA	NA	NA	NA	NA	NA	NA	NA	NA	NA	NA	NA	NA	NA	NA
Operative procedures - main OPCS4: T03.9 Unspecified opening of chest	41200	41200.T039	Categorical multiple	240	Health-related outcomes > Hospital inpatient > Summary Operations	2005	NA	NA	NA	NA	NA	NA	NA	NA	NA	binary	383285/24(383309)	0.360549807972778	-0.0128363952424298	-0.0409880470712909	0.0146814591797195	0.014088231194414	0.0189151269210844	FALSE	binary	390402/25(390427)	0.880305036960639	-0.674715618545106	-2.65080180385573	0.959186782695865	0.866069993619172	-1.3162824078186	-4.28991446564809	0.594791012023814	1.11806770057803	-0.67992524477836	-2.65600829424768	0.953972566588424	0.866067725093636	-0.321586955377518	-1.9464184995239	1.1906583383593	0.763809364372251	-1.36325341329093	-4.3368878627421	0.547825504500406	1.11806941114465	-0.797222521144579	-2.77331458380321	0.836688418901342	0.866074227798422	-0.750731770186998	-2.72681263707268	0.883162908877306	0.866066155714371	-1.49508448703923	-4.46871253290599	0.415979779445007	1.11806041104298	-1.42240154486474	-4.39603447324429	0.488673918547201	1.11806695055407	-0.0470579991455257	-1.48917633335022	1.39506035715979	0.707157156310685	-0.714101536468122	-2.69018346408917	0.919794669400275	0.866066918734138	0.0451857036615775	FALSE
Operative procedures - main OPCS4: G72.3 Anastomosis of ileum to colon NEC	41200	41200.G723	Categorical multiple	240	Health-related outcomes > Hospital inpatient > Summary Operations	2005	NA	NA	NA	NA	NA	NA	NA	NA	NA	binary	383298/11(383309)	0.0145686703931595	0.0557698388409701	0.0104213583135308	0.110249443724363	0.0249861550114847	0.00139440511137973	FALSE	binary	390416/11(390427)	0.234645240404889	0.000571611767197344	-117.086179830138	117.087323053673	2819.59454844015	0.00258679952524085	-118.682375446904	118.687549045955	2858.08145166532	16.2050101873611	-154.811585585409	NA	1986.59305298916	16.1543412455253	-154.862254526856	NA	1986.59305298464	16.2072176380166	-154.809378134755	NA	1986.59305298917	0.000700160065833459	-113.560873734263	113.562274054395	2734.70389024845	16.1305428237896	-154.886052948589	NA	1986.5930529846	0.00182067971752713	-113.660916949537	113.664558308972	2737.14003876213	16.8411178387254	-154.175467100517	NA	1986.59292714282	17.2377570670324	-153.778824260991	NA	1986.59288519354	16.8601720952337	-154.156412843966	NA	1986.59292714232	0.0151537687562886	FALSE
Operative procedures - main OPCS4: C29.1 Repair of canaliculus	41200	41200.C291	Categorical multiple	240	Health-related outcomes > Hospital inpatient > Summary Operations	2005	NA	NA	NA	NA	NA	NA	NA	NA	NA	binary	383294/15(383309)	0.582808331446151	0.00978667190490928	-0.0250839474195167	0.0459237229167076	0.0178897145973396	0.0297660162320843	FALSE	binary	390412/15(390427)	0.239498498632119	16.2112679776745	-134.007756331842	NA	1992.89992016883	16.9553528251064	-133.263662028679	NA	1992.89979472318	-0.00167768392967878	-100.347761663241	100.344406295382	2827.84509256837	16.8530808699636	-133.365933983729	NA	1992.89979472195	16.9079832935559	-133.311031560424	NA	1992.89979472575	0.00426592154302812	-97.3467924359962	97.3553242790823	2743.44251131377	17.2348781586603	-132.98413354309	NA	1992.8997529063	16.0856063283981	-134.133417980943	NA	1992.89992016651	16.8497434255145	-133.369271428394	NA	1992.8997947248	16.84135759577	-133.377657257875	NA	1992.89979472132	0.00144077406029305	-99.4303291279903	99.4332106761108	2802.07887953926	0.0154446826195372	FALSE
Operative procedures - main OPCS4: G73.3 Resection of ileostomy	41200	41200.G733	Categorical multiple	240	Health-related outcomes > Hospital inpatient > Summary Operations	2005	NA	NA	NA	NA	NA	NA	NA	NA	NA	binary	383298/11(383309)	0.401298438969852	0.0176038917348943	-0.0232810889927024	0.0613226704637951	0.0212159031281206	0.0208793817993438	FALSE	binary	390415/12(390427)	0.463120999085961	-16.864275366818	NA	148.110007974806	1987.30683291213	-16.8681338598841	NA	152.575094034898	2041.14045998725	-16.8701413385494	NA	148.068515656136	1986.87767218921	-16.8673809428447	NA	144.102326588197	1939.06706662806	-0.671150258028447	-3.7401271014387	1.67460318724993	1.22478661117088	-0.795715074165243	-3.86470448012862	1.55005881443295	1.22479758098869	-0.0583026168103364	-2.17881441411101	2.06220919272686	1.00003895193148	-0.803231643346011	-3.87219603879681	1.54250152758352	1.22477573780904	-0.035859709607687	-2.1563884380776	2.08466920102145	1.00004978718206	-0.73882855961879	-3.8077942364281	1.60690674932652	1.22477686741919	-0.020162211002502	-2.14068158932055	2.10035727822853	1.00004381064698	0.0269806203245986	FALSE
Operative procedures - main OPCS4: M02.6 Excision of rejected transplanted kidney	41200	41200.M026	Categorical multiple	240	Health-related outcomes > Hospital inpatient > Summary Operations	2005	NA	NA	NA	NA	NA	NA	NA	NA	NA	binary	383292/17(383309)	0.572268538823072	-0.00940351484106447	-0.0427488057597784	0.0233571779492202	0.0166790580345023	0.0292738732515973	FALSE	binary	390409/18(390427)	0.397215149079638	0.00715083309918164	-3.22323710794531	3.23753872760611	1.41425219755512	0.764109557661316	-1.5816553532731	3.83309375694522	1.22479280050507	-15.1333195812337	NA	67.4608615096072	1186.80997515206	1.35460892619126	-0.556495172543575	4.3282550629038	1.11808161535029	0.706492627376071	-1.63926488312298	3.77547217673725	1.22478877389966	-0.117297826617915	-3.34768149904388	3.11308585171287	1.41424894051823	1.04238928026267	-1.01319871511721	4.04892569972447	1.15474673727854	-15.1345223511754	NA	62.6092719532827	1117.11393427609	0.649521901204384	-1.69623060105128	3.71849835933015	1.22478607908407	-0.0488266234728542	-3.27921249230088	3.18155924495651	1.41425062434149	-0.0259348457039362	-3.25632623426074	3.20445655135736	1.41425486542301	0.0236952622599414	FALSE
Operative procedures - main OPCS4: C31.9 Unspecified combined operations on muscles of eye	41200	41200.C319	Categorical multiple	240	Health-related outcomes > Hospital inpatient > Summary Operations	2005	NA	NA	NA	NA	NA	NA	NA	NA	NA	binary	383299/10(383309)	0.0939138321993131	-0.0376270851102472	-0.0870815672287593	0.00623748645640294	0.0233341875511742	0.0060395441201865	FALSE	binary	390416/11(390427)	0.267443273321416	0.707247667195673	-1.63848798512678	3.77621364721317	1.22477702139166	0.0661644899948756	-3.16420669193139	3.29653566092539	1.41423940396565	-16.2003848029118	NA	157.050410167087	2010.08204410237	0.657599428181733	-1.68812615569039	3.72655918856029	1.22477160099296	0.710016662479627	-1.63572402200276	3.77898576171977	1.22477973627445	-0.111191066115483	-3.34157495419851	3.1191928608405	1.41424917805541	-16.1991735683707	NA	150.928351972951	1939.03894192257	-16.19966181649	NA	146.932560154533	1892.68482291962	-16.1988819640312	NA	152.444288012322	1956.62367891975	-16.1979355839406	NA	151.863532052313	1949.87467999568	0.669024310967746	-1.67671019706314	3.73798956776475	1.22477639644462	0.0168773787129796	FALSE
Operative procedures - main OPCS4: M06.4 Attention to nephrostomy tube NEC	41200	41200.M064	Categorical multiple	240	Health-related outcomes > Hospital inpatient > Summary Operations	2005	NA	NA	NA	NA	NA	NA	NA	NA	NA	binary	383262/47(383309)	0.842771877027645	0.00198673168325411	-0.017653795961803	0.021780777007659	0.0100198607519578	0.0424214298048696	FALSE	binary	390379/48(390427)	0.669278728872719	0.936109092725375	-0.598591215358496	2.87957377104445	0.836686050348493	0.764749480966755	-0.86916180620721	2.74084209762434	0.866051349312147	0.0138454423544934	-2.10666861095855	2.13435950564249	1.00000354615557	-0.0333570758280667	-2.15386968273442	2.08715554159382	0.99999690348829	1.12380369172976	-0.344249848860488	3.04449983892711	0.816525469930369	0.996471099693383	-0.471578697864267	2.91716499801093	0.816523769445406	1.19601423061539	-0.224134061819787	3.09989356180933	0.801808087055827	0.584530579757576	-1.0493709304762	2.56061636324683	0.866046280343129	0.658751839647311	-0.975158155391304	2.63484357644286	0.866050621540535	-0.0470527766968197	-2.16756511647963	2.07345956441561	0.999994970773479	0.672618703252357	-0.961286256706912	2.64870689092993	0.866048080458451	0.0364320398967584	FALSE
Operative procedures - main OPCS4: J03.5 Excision of multiple lesions of liver	41200	41200.J035	Categorical multiple	240	Health-related outcomes > Hospital inpatient > Summary Operations	2005	NA	NA	NA	NA	NA	NA	NA	NA	NA	binary	383292/17(383309)	0.451259311630509	0.0126371784938136	-0.0201308506122804	0.0467859474026613	0.0168826286993116	0.0232515973061647	FALSE	binary	390409/18(390427)	0.304542202969146	15.2023328189704	-68.657310706134	NA	1202.1843950973	0.00307137306906523	-55.8870443497517	55.8931870958897	1729.6012881521	16.5840777810834	-67.2755439846966	NA	1202.18408316275	15.8432425088543	-68.0163865099396	NA	1202.18418713958	15.2070698731907	-68.6525736521644	NA	1202.1843951009	15.0794299245825	-68.7802136008183	NA	1202.18439510155	15.1264483797338	-68.733195145115	NA	1202.18439509364	15.7687456833991	-68.0908833353618	NA	1202.18418713911	15.1476448365426	-68.7119986886762	NA	1202.18439509894	16.5227726917826	-67.3368490739646	NA	1202.18408316227	15.1629694866439	-68.696674038257	NA	1202.18439509438	0.0188569053764382	FALSE
Operative procedures - main OPCS4: T16.2 Plication of diaphragm	41200	41200.T162	Categorical multiple	240	Health-related outcomes > Hospital inpatient > Summary Operations	2005	NA	NA	NA	NA	NA	NA	NA	NA	NA	binary	383287/22(383309)	0.633973040715948	-0.00696688031848917	-0.0360536128296404	0.0218338786635028	0.0146403325318321	0.0321770851321015	FALSE	binary	390404/23(390427)	0.54054233756141	-14.8849063322273	NA	31.6986534282011	738.327989102314	0.0695107056560616	-2.05099763073673	2.19001907408513	1.00003663270362	0.930058048351384	-0.604626745609981	2.87351310585855	0.83670226039894	-0.0342500196928484	-2.15475371093168	2.08625368391963	1.00003366853309	0.0211828642353538	-2.09932975123202	2.14169553792542	1.00003936582333	-0.799880883152631	-3.86884781947731	1.54585615556582	1.22477768556162	-0.751083952104493	-3.82004445764816	1.59464263776552	1.22477207331315	-0.801080172536247	-3.87004065224805	1.54464636243258	1.22477204814994	0.367557329681791	-1.43018830141723	2.39474832890095	0.91291185110705	-0.0476781286593889	-2.16818199717582	2.07282574146918	1.00003377799136	-0.0214259537635761	-2.1419305315582	2.09907864136178	1.00003423465306	0.0306815696224682	FALSE
Operative procedures - main OPCS4: W42.8 Other specified other total prosthetic replacement of knee joint	41200	41200.W428	Categorical multiple	240	Health-related outcomes > Hospital inpatient > Summary Operations	2005	NA	NA	NA	NA	NA	NA	NA	NA	NA	binary	383299/10(383309)	0.686571770148412	-0.00875052086833111	-0.0525584344444651	0.0341650468869432	0.0217128296700013	0.0348040062165429	FALSE	binary	390417/10(390427)	0.852975956692269	16.0738867106734	-149.373025078686	NA	1850.1097289113	16.1280318756209	-149.318879914601	NA	1850.10972892094	16.0650821136912	-149.381829675844	NA	1850.10972891326	16.0163959647054	-149.430515824251	NA	1850.10972890679	16.0836994715664	-149.363212318256	NA	1850.10972891647	15.9558454334592	-149.491066355775	NA	1850.1097289099	15.9918215528231	-149.455090236161	NA	1850.10972890709	16.6295643448111	-148.817335360221	NA	1850.10959377833	16.0242660561843	-149.422645733261	NA	1850.10972891226	0.0020610511892387	-112.230005877228	112.234127979606	2585.37186862094	0.00344613688894273	-112.853815919447	112.860708193224	2599.77383002427	0.0440964171661053	FALSE
Operative procedures - main OPCS4: M13.8 Other specified percutaneous puncture of kidney	41200	41200.M138	Categorical multiple	240	Health-related outcomes > Hospital inpatient > Summary Operations	2005	NA	NA	NA	NA	NA	NA	NA	NA	NA	binary	383260/49(383309)	0.105491167752981	-0.0159331525914393	-0.0356202987770325	0.00334647500265372	0.00990190266704376	0.006581333103091	FALSE	binary	390378/49(390427)	0.113003333566214	1.4082411581232	0.0241198722592458	3.29921484844406	0.790633094959814	0.990160140931351	-0.544566342036455	2.93364158604063	0.836721975572598	0.930867152120212	-0.603852670613781	2.87434429110794	0.836718821904518	1.06625140865428	-0.401815565249148	2.98695592863372	0.816555567762717	1.12698721174425	-0.341090717811215	3.04769838473192	0.816560524960165	0.30614636271291	-1.49162345695982	2.33335638444729	0.912925260925457	-0.0559792799845612	-2.17650449278653	2.06454595705218	1.00004763808221	-0.802104571130598	-3.8710765369848	1.54364146984648	1.22477653947865	0.661621290656553	-0.972309043749088	2.63772700514656	0.866084030082396	1.05204862286067	-0.416017530302554	2.97275263202142	0.816555190540472	-0.713892807435406	-3.78286672220978	1.63185628969707	1.22478116332283	0.00787873485279321	FALSE
Operative procedures - main OPCS4: M14.9 Unspecified extracorporeal fragmentation of calculus of kidney	41200	41200.M149	Categorical multiple	240	Health-related outcomes > Hospital inpatient > Summary Operations	2005	NA	NA	NA	NA	NA	NA	NA	NA	NA	binary	383233/76(383309)	0.401868357529952	-0.00659909067105624	-0.0221125877920064	0.00883991505133104	0.00787599926554171	0.0209009670177862	FALSE	binary	390350/77(390427)	0.321125479993363	0.805813932915668	-0.205670447956676	1.96091056167655	0.539433206307316	0.253380888277743	-0.946810441828064	1.49762040060526	0.605596415820235	-0.207414805781969	-1.60382294683878	1.12228809598617	0.670879133773927	0.65957340650793	-0.37519094093371	1.82611153041753	0.547791710238333	0.609481714826987	-0.453497660130971	1.78971174253562	0.557845294179983	-0.107128200430017	-1.38695770894878	1.17270135385696	0.632515897463436	-0.280655865666863	-1.6770590118521	1.0490415248095	0.670876136590841	-0.106604555120866	-1.38643065014479	1.17322154419082	0.632513975907865	0.144106820255021	-1.05608005493798	1.38834217779773	0.605594023279196	0.53909257232075	-0.523878430937584	1.71931570743496	0.557841135714488	-0.531515418659012	-2.11588057502438	0.873581325440384	0.730348414357546	0.0197252723216239	FALSE
Operative procedures - main OPCS4: H02.3 Prophylactic appendicectomy NEC	41200	41200.H023	Categorical multiple	240	Health-related outcomes > Hospital inpatient > Summary Operations	2005	NA	NA	NA	NA	NA	NA	NA	NA	NA	binary	383298/11(383309)	0.50145057168777	0.0140470493454404	-0.0267740733025616	0.0571806109530967	0.021055706636589	0.0257360559488862	FALSE	binary	390416/11(390427)	0.779676922735399	0.706053076723351	-1.63970889831882	3.77503520897137	1.22479127354754	-16.1266193993907	NA	155.061988467534	1987.28349430402	-16.1270779566812	NA	150.483564432269	1934.13909792606	-0.0367889097027747	-3.26717211285175	3.19359429652227	1.41424879962835	-16.1245135252752	NA	150.831588335524	1938.1494460147	-0.11198062894291	-3.34239002047062	3.11842888774895	1.41426895202452	-0.0604175758266708	-3.29080000207676	3.16996485054046	1.41424820204426	-0.110203637413292	-3.34058561665537	3.12017832942279	1.41424785405363	-0.0417729646264737	-3.2721613490318	3.18861544906095	1.41425278749241	-0.0450349006729864	-3.2754171889256	3.18534739485508	1.41424809884842	0.667671914398049	-1.67810447837111	3.73666295919266	1.22479903863801	0.0409772955947329	FALSE
Operative procedures - main OPCS4: C43.8 Other specified other operations on conjunctiva	41200	41200.C438	Categorical multiple	240	Health-related outcomes > Hospital inpatient > Summary Operations	2005	NA	NA	NA	NA	NA	NA	NA	NA	NA	binary	383274/35(383309)	0.295253518626417	0.0122284304653595	-0.0106074772465523	0.0357168645814779	0.0117537841255848	0.01581333103091	FALSE	binary	390392/35(390427)	0.547191071629591	-0.894082303017496	-2.83756086224098	0.640639928430738	0.836719721865787	-0.842693112662648	-2.78617519761357	0.692034710262867	0.836722337802352	-1.5949851768912	-4.54780842289216	0.229752091143752	1.09548585213779	-1.64178018913344	-4.59460214364103	0.182954016417774	1.09548298744507	-1.58043705477269	-4.53326377497332	0.244308786487079	1.09548924569755	-0.607651202694899	-2.19204405652626	0.797480622208535	0.730366791719889	-0.279211500109654	-1.67563894424289	1.05051271419716	0.670890549982707	0.0728293140559283	-1.12737923551883	1.31708480102687	0.605605547462895	-0.946338431217726	-2.8898194908661	0.588387811092204	0.836721570493715	-0.269116854564347	-1.66554472787009	1.06060777056601	0.670890788835049	-0.243225039136285	-1.63965487706614	1.08650170339552	0.670891944102203	0.0310031059976377	FALSE
Operative procedures - main OPCS4: T26.4 Removal of prosthetic material from previous repair of incisional hernia	41200	41200.T264	Categorical multiple	240	Health-related outcomes > Hospital inpatient > Summary Operations	2005	NA	NA	NA	NA	NA	NA	NA	NA	NA	binary	383294/15(383309)	0.69832894301544	0.00688844828137678	-0.0279756183857674	0.0427277143732004	0.0178133288981444	0.035440770160594	FALSE	binary	390410/17(390427)	0.361575200427403	0.713302556751869	-1.6324425116726	3.78227460268051	1.22478201053052	-15.163492690041	NA	72.9257439398569	1233.6478129176	0.70720275627001	-1.63853785169071	3.77617201190917	1.22477959025461	1.06551315960724	-0.990052976937685	4.07203900975287	1.15473661049527	-15.1596379823487	-463.120005007505	26.8396212233442	1203.08742400868	-15.1582815707081	NA	60.4735619016523	1128.08202943657	0.636460795338812	-1.70927792963241	3.70542889717515	1.22477858163024	0.989993416769943	-1.06557012111644	3.99651796707015	1.15473540024676	0.659277227849727	-1.68647269627487	3.72825229964707	1.22478463891625	-0.0470331311202113	-3.2774092333554	3.18334297686397	1.41424293916593	-0.020579223866978	-3.25095529439854	3.20979684839479	1.41424291328379	0.021892908701168	FALSE
Operative procedures - main OPCS4: M19.3 Revision of urinary diversion	41200	41200.M193	Categorical multiple	240	Health-related outcomes > Hospital inpatient > Summary Operations	2005	NA	NA	NA	NA	NA	NA	NA	NA	NA	binary	383278/31(383309)	0.827364320656661	-0.00268778746364059	-0.0269850730339144	0.0216150276068379	0.0123234656100462	0.0416896908996719	FALSE	binary	390396/31(390427)	0.848537625193905	1.40154706943673	-0.509516494255384	4.37517482875302	1.11806351223946	0.761554702057117	-1.58417259189803	3.83051519064931	1.22477158094046	1.40015097536561	-0.510911236835358	4.37377814298799	1.11806294883674	1.0639273355012	-0.991619451177256	4.07044309120203	1.15472673706615	0.0186244214867686	-3.21174530852691	3.24899415676109	1.414236899841	0.583358952539382	-1.76237085636023	3.65232099914154	1.22477293660158	1.55110261236557	-0.273593294961239	4.50390899832683	1.09547241404284	0.991531345089108	-1.06401535152882	3.99804705658071	1.15472669564207	0.653141374184238	-1.69258508776998	3.7221013499245	1.22477113339743	0.645235395396335	-1.70048825365634	3.71419362672845	1.22476961533452	0.670611041789839	-1.675114116598	3.7395702095	1.22477043016912	0.0438929961940592	FALSE
Operative procedures - main OPCS4: M25.3 Ureterolysis	41200	41200.M253	Categorical multiple	240	Health-related outcomes > Hospital inpatient > Summary Operations	2005	NA	NA	NA	NA	NA	NA	NA	NA	NA	binary	383297/12(383309)	0.247252565762856	0.0234381240749824	-0.0159937594728105	0.0662509586292058	0.0206487417448198	0.0134260058711794	FALSE	binary	390414/13(390427)	0.173783000261269	17.3094846599918	-142.247781688222	NA	1992.70311386166	-0.00041885208664629	-109.324999407723	109.32416170355	2866.93274712703	-0.00185194358756689	-107.825098052866	107.82139416569	2827.56168467447	6.80461735471517e-05	-106.53423410833	106.534370200677	2793.7603600833	0.0021393012204253	-107.934902459663	107.939181062104	2830.54586699111	16.7806694025943	-142.776600294614	NA	1992.7031556871	16.1358863307427	-143.421393411175	NA	1992.70328113499	16.0853935587192	-143.471886183212	NA	1992.70328113515	16.8492488603726	-142.708020836362	NA	1992.70315568117	16.8411994102063	-142.716070286258	NA	1992.7031556778	16.8655969144014	-142.691672782201	NA	1992.70315567952	0.0115140644822608	FALSE
Operative procedures - main OPCS4: M27.7 Ureteroscopic dilation of ureter	41200	41200.M277	Categorical multiple	240	Health-related outcomes > Hospital inpatient > Summary Operations	2005	NA	NA	NA	NA	NA	NA	NA	NA	NA	binary	383284/25(383309)	0.704047978860807	-0.00520951691306501	-0.032370456353563	0.0218063729675539	0.013717438290543	0.0357343291314108	FALSE	binary	390402/25(390427)	0.135829649080336	1.12188183760623	-0.933713476531512	4.12842198971512	1.15475002361841	0.768420632760746	-1.5773464684419	3.83740631427856	1.22479389200233	0.708171918727995	-1.63758818014987	3.77715322268638	1.22479009404754	1.76017324422963	-0.00705747706119007	4.69863636257285	1.08017350297012	0.030588231773968	-3.19980558372394	3.26098211317602	1.41425656868763	-0.0964707829278655	-3.32686199443726	3.13392047573662	1.4142545623366	-14.124472396113	NA	27.5857284892837	688.502085653453	-0.109301611634865	-3.33968707600703	3.12108385153082	1.41425013148062	1.5806860271312	-0.244075984194887	4.53352034091757	1.09549959021422	0.646999097701422	-1.69875809225542	3.71597858025386	1.22478851473226	-0.020759902759873	-3.25114788158092	3.20962806096822	1.41425205657714	0.00932674220219607	FALSE
Operative procedures - main OPCS4: W58.8 Other specified other reconstruction of joint	41200	41200.W588	Categorical multiple	240	Health-related outcomes > Hospital inpatient > Summary Operations	2005	NA	NA	NA	NA	NA	NA	NA	NA	NA	binary	383268/41(383309)	0.958585651230654	0.000556743846489994	-0.0204929049618292	0.0217299545249471	0.0107221378942903	0.047958038335348	FALSE	binary	390386/41(390427)	0.731263566441987	0.527944819858907	-0.877146465872079	2.11230568503544	0.730344788219064	0.357453395595088	-1.15479346616745	1.98228638053988	0.763808738923467	-0.391512292830888	-2.41870001469849	1.40622905397399	0.912896129533019	-0.439688873870872	-2.46687447118253	1.35804964242751	0.912889926189596	0.714434771620716	-0.61812754651191	2.27029048373459	0.707158336968325	-0.51236931886544	-2.53955974366404	1.28537497899581	0.912882152900028	-0.0578522351585324	-1.7449332438046	1.62922878638221	0.816535393620334	-0.107679487157269	-1.79475988910416	1.57940091124894	0.816534685264953	-0.0380456169902977	-1.72513138415061	1.64904019347735	0.816538335074977	-0.453371502878831	-2.48055713685469	1.34436700308454	0.912888481332106	0.671894284221149	-0.660658970124743	2.2277432113182	0.707153880913657	0.0389890196421541	FALSE
Operative procedures - main OPCS4: C51.2 Chelation of cornea	41200	41200.C512	Categorical multiple	240	Health-related outcomes > Hospital inpatient > Summary Operations	2005	NA	NA	NA	NA	NA	NA	NA	NA	NA	binary	383276/33(383309)	0.622424279584144	-0.00588046415621832	-0.0294999587355467	0.0175978691644652	0.0119459758675503	0.0315640649283371	FALSE	binary	390394/33(390427)	0.955953011040048	-0.672777647543873	-2.64887030829658	0.961134096615309	0.86607466841342	0.0714177990182047	-1.37072120001695	1.51355694190806	0.707169024842512	-0.274143156459067	-1.89898637809671	1.23811555900527	0.763816670824512	-0.320789760254255	-1.94563103564562	1.19146671832182	0.763815455528645	-0.667145248303317	-2.64324214923911	0.966772668944249	0.866077729980726	-0.793092309873737	-2.76918927136439	0.840825704815116	0.866077767112033	-0.750104416136662	-2.72619250875758	0.883800684184903	0.866071367991525	-0.397145737101878	-2.02198359337706	1.11510674774749	0.763813304746576	-0.320624480627574	-1.94547383993285	1.19164140872363	0.763820532243513	-1.43261634477642	-4.40624939877453	0.478459338997285	1.11806608318074	-0.0200771745140175	-1.46220769936468	1.42205338266789	0.707164146224585	0.0482545168205083	FALSE
Operative procedures - main OPCS4: W60.3 Conversion to arthrodesis and extra-articular bone graft NEC	41200	41200.W603	Categorical multiple	240	Health-related outcomes > Hospital inpatient > Summary Operations	2005	NA	NA	NA	NA	NA	NA	NA	NA	NA	binary	383299/10(383309)	0.345136805402795	-0.0206681255523415	-0.0662452103933134	0.0221632028958183	0.0221290154600413	0.0181747539285098	FALSE	binary	390416/11(390427)	0.201456876033857	16.2081623905467	-155.06551535363	NA	1989.99222318981	16.2587770159655	-155.014900728117	NA	1989.99222318871	17.301795706546	-153.971867620705	NA	1989.99205568263	16.8500304085366	-154.423636522809	NA	1989.99209755784	16.2115478172518	-155.062129927232	NA	1989.99222319338	0.0041412018382052	-113.72765732548	113.735939729156	2739.46772457745	9.02469962607125e-05	-115.158272893958	115.158453387951	2773.82951052197	-0.00226087228174813	-113.835260454486	113.830738709922	2741.90536318989	16.1535039109159	-155.120173833268	NA	1989.99222318989	0.00133282001457327	-115.468272409105	115.470938049135	2781.32642577434	16.8629971664237	-154.410669765071	NA	1989.99209755957	0.0131983026379107	FALSE
Operative procedures - main OPCS4: T31.2 Excision of lesion of anterior abdominal wall and insert of prosthetic material into anterior abdominal wall	41200	41200.T312	Categorical multiple	240	Health-related outcomes > Hospital inpatient > Summary Operations	2005	NA	NA	NA	NA	NA	NA	NA	NA	NA	binary	383297/12(383309)	0.248406514307554	-0.0231296140963961	-0.0648966326074321	0.0160240035270916	0.0203167107988952	0.0134778103954412	FALSE	binary	390415/12(390427)	0.344656885982828	-0.677300582903415	-3.74626565742957	1.6684337259916	1.22477632905826	-0.625832351623384	-3.6947956930925	1.71989913141663	1.22477481457709	0.0118912354556167	-2.10861357889542	2.13239603433278	1.00003449188583	-0.728172995450902	-3.79713270618513	1.61755261161031	1.22477165069821	-16.8904387317826	NA	150.471677159048	2014.70949337056	-16.8892859089698	NA	140.061652186049	1889.37946494243	0.346839396893611	-1.45089616539213	2.37402230288924	0.912906406800839	-0.801840477880084	-3.87080012027785	1.54388499734008	1.22477158684634	-16.8904619180117	NA	145.668831907801	1956.89299674074	-0.740041033951356	-3.80900064588728	1.60568442095187	1.22477156617417	-16.8912308475017	NA	147.08227868997	1973.91736217008	0.020978607988101	FALSE
Operative procedures - main OPCS4: M33.4 Percutaneous replacement of plastic stent into ureter	41200	41200.M334	Categorical multiple	240	Health-related outcomes > Hospital inpatient > Summary Operations	2005	NA	NA	NA	NA	NA	NA	NA	NA	NA	binary	383285/24(383309)	0.971481998925393	0.000500537410461385	-0.0270541041598938	0.0282636729297443	0.0140018637931232	0.0485948022793991	FALSE	binary	390403/24(390427)	0.404306204958559	0.0247210908528448	-1.66242873123716	1.71187118553926	0.816578544632313	-15.1897851358496	-310.131931069739	-206.09212161064	723.550093863326	0.0158737628116927	-1.67127325626006	1.70302094368995	0.816576844417967	-1.12987235054222	-4.13641815448353	0.925734839899674	1.15475543048497	-1.06564279628505	-4.07219524867511	0.989978184300012	1.15476169750836	-1.19309405204899	-4.19964245297372	0.862518535714581	1.15475788018008	-1.15342617566264	-4.15997131404795	0.90217966137423	1.15475480728661	0.401538608846009	-1.00361859298377	1.98595194961155	0.730379854863433	-0.0264866514423836	-1.71364078707657	1.66066786333607	0.81658114211167	-1.14484646374028	-4.15139168565396	0.910759453607978	1.15475487169694	-0.426872542576527	-2.45410656440796	1.37092733158608	0.912941516507457	0.0240430465024717	FALSE
Operative procedures - main OPCS4: L33.8 Other specified operations on aneurysm of cerebral artery	41200	41200.L338	Categorical multiple	240	Health-related outcomes > Hospital inpatient > Summary Operations	2005	NA	NA	NA	NA	NA	NA	NA	NA	NA	binary	383285/24(383309)	0.963927456656272	-0.000633769872853081	-0.028246136049408	0.0271117346689183	0.0140117964590285	0.0481976342600587	FALSE	binary	390402/25(390427)	0.577668142831471	-1.08619377999425	-4.09271558808519	0.969364149602531	1.15473284434134	-0.340212915755288	-2.36740251364601	1.45753095919563	0.91291085529287	-1.08735036330194	-4.09387111635213	0.968205418947405	1.15473185614494	-0.441479585067799	-2.46866496109653	1.35625898196718	0.912907946820645	-1.08379614856153	-4.09031882999136	0.971763564233775	1.15473366322541	0.173929053733568	-1.33832630908282	1.79876947210961	0.763814705869948	0.227982624478602	-1.28425750972501	1.85280977328984	0.763806427907152	-15.2923119182118	NA	27.0432330305692	694.398393556126	-0.447790477690877	-2.47497843421434	1.3499513439553	0.912909727051132	-0.452199494738771	-2.47938472391905	1.34553891750245	0.912907852951535	-0.0259106424696212	-1.71299987656517	1.66117852410619	0.816542387983807	0.0323483091998775	FALSE
Operative procedures - main OPCS4: M34.2 Cystourethrectomy	41200	41200.M342	Categorical multiple	240	Health-related outcomes > Hospital inpatient > Summary Operations	2005	NA	NA	NA	NA	NA	NA	NA	NA	NA	binary	383266/43(383309)	0.464641326124259	-0.0076545154303057	-0.0283669712297896	0.0128862302058944	0.0104773097570865	0.0239380072526334	FALSE	binary	390383/44(390427)	0.24271418494609	0.489972507486946	-0.607935426241502	1.68690547241184	0.570182583126872	-0.847988293244262	-2.79147616819107	0.686748476124863	0.836726720544284	-0.49726160574489	-2.0816617101751	0.90787926140656	0.730371564292932	-0.25621313191368	-1.65265300539244	1.07352476691619	0.670898044634874	-0.8917697940215	-2.83525789660921	0.642967392187555	0.836726895352751	-1.70585852491205	-4.65869056350059	0.118900647379789	1.09548910859283	-0.0583335811270863	-1.33819987395187	1.22153268946475	0.632536486884045	-1.72026018171011	-4.67308405780419	0.104478859578962	1.09548153070286	-0.0323612349652525	-1.31223883284942	1.2475166216492	0.632542892502807	-0.0444790585933255	-1.32434612957465	1.23538809167906	0.632536950909999	-0.528002548037339	-2.11240028714345	0.877135351507203	0.73037004325316	0.0155912332123015	FALSE
Operative procedures - main OPCS4: C57.8 Other specified other operations on sclera	41200	41200.C578	Categorical multiple	240	Health-related outcomes > Hospital inpatient > Summary Operations	2005	NA	NA	NA	NA	NA	NA	NA	NA	NA	binary	383277/32(383309)	0.0234172160014752	-0.0279831950917317	-0.0534524402427449	-0.00374029697372856	0.0126032713889051	0.00198799861854602	FALSE	binary	390394/33(390427)	0.712674359316598	-0.269039978146966	-1.89387684140199	1.24321146457056	0.763812727307015	0.475638027593098	-0.77745191512355	1.83968118286553	0.64555739451699	0.0131674793675797	-1.42895353464824	1.4552885159761	0.707158719679085	-1.42022775454543	-4.3938568925151	0.490838995223907	1.1180637474775	-0.264337234592728	-1.88917883990314	1.2479197009794	0.763815698393469	-0.796756043484329	-2.77284565612558	0.837151333195369	0.866072503143108	-0.750710274459066	-2.72679131007154	0.883184640325704	0.866066317241042	-0.802082813540937	-2.77816266064176	0.831810346436129	0.866065452764968	-0.728914810846973	-2.70500171644166	0.904988644538183	0.866070554659252	-0.74010150717007	-2.71618295909765	0.893793995823436	0.86606661437834	-0.714014083041812	-2.69009622384211	0.919882424827813	0.86606711252808	0.0382475173892121	FALSE
Operative procedures - main OPCS4: M41.1 Open extirpation of lesion of bladder	41200	41200.M411	Categorical multiple	240	Health-related outcomes > Hospital inpatient > Summary Operations	2005	NA	NA	NA	NA	NA	NA	NA	NA	NA	binary	383298/11(383309)	0.586322933727748	0.0113380163334149	-0.0294440330378368	0.0540647234061061	0.0209449798944179	0.0299408565014678	FALSE	binary	390416/11(390427)	0.750252783410591	16.2177373939462	-52.4598522452552	767.890617236958	2001.29649152964	16.2705948831521	-157.062421270802	NA	2001.29649152906	16.2160351223354	-157.116981031653	NA	2001.29649152947	16.1680355898143	-157.164980563933	NA	2001.29649152669	16.2209057564323	-148.222755440757	NA	2001.29649153204	16.0925668569069	-157.2404492976	NA	2001.29649153545	16.837514419432	-147.606136512826	NA	2001.29636660675	-0.000249061592393844	-115.320657905795	115.32015978261	2757.39225045591	16.162637071642	-157.170379082309	NA	2001.29649152903	0.000110251462048813	-116.982897376732	116.983117879656	2797.14615913991	16.8730128285546	-147.570638103964	NA	2001.29636660992	0.0397852049520976	FALSE
Operative procedures - main OPCS4: M43.8 Other specified endoscopic operations to increase capacity of bladder	41200	41200.M438	Categorical multiple	240	Health-related outcomes > Hospital inpatient > Summary Operations	2005	NA	NA	NA	NA	NA	NA	NA	NA	NA	binary	383293/16(383309)	0.892098207155604	0.0023296604219542	-0.0315021527966574	0.0366378198258576	0.0171815285844048	0.0447310481782076	FALSE	binary	390410/17(390427)	0.611046874645858	0.018888149149106	-3.21151294229671	3.24928928176208	1.41426231654175	0.0665139425366952	-3.16388926707659	3.29691719177511	1.41426394211491	0.0133477246395841	-3.21705759142832	3.24375314422607	1.41426558377859	0.659900780433684	-1.68587555288735	3.72889199911288	1.22479892067503	-15.0831603422857	NA	67.1740617376975	1156.40434932157	0.597303501192182	-1.74850953506062	3.66631754046389	1.22481876005011	1.03954959454081	-1.01605898213703	4.04609598693904	1.15475611225463	0.582172789936263	-1.76359790805352	3.65116047277166	1.22479585716139	1.06554442904307	-0.990083601906197	4.07210050194277	1.15476514101782	-15.0844408753044	NA	64.5158515105329	1119.05218769418	-0.0159135833136178	-3.24631774901376	3.21449067475972	1.4142646963842	0.0339713023316856	FALSE
Operative procedures - main OPCS4: W74.8 Other specified other reconstruction of ligament	41200	41200.W748	Categorical multiple	240	Health-related outcomes > Hospital inpatient > Summary Operations	2005	NA	NA	NA	NA	NA	NA	NA	NA	NA	binary	383284/25(383309)	0.974222089460613	0.000443746914586499	-0.026578282300058	0.0276594744541703	0.0137328533858228	0.0487027283716111	FALSE	binary	390402/25(390427)	0.203525333099718	0.416837295636141	-1.38090760307884	2.44402779056331	0.912911191239781	0.0665011272587937	-2.05400714488896	2.1870093913764	1.00003625792135	-0.67910044866055	-3.74806619866287	1.66663380730047	1.22477590458896	-14.8890310594161	NA	28.986927984347	720.701835611612	0.93054387675689	-0.604145177542288	2.8740018660709	0.836704079152967	-14.8931614338501	NA	27.3491905052677	693.86837909818	0.34613181855727	-1.45160572237274	2.37331652571283	0.912907184167602	0.30020109975257	-1.49754018561566	2.32738882289992	0.912909250275819	0.362395885985991	-1.43534379543462	2.38958226968323	0.912908347145898	-0.740741206674986	-3.80970275270289	1.60498621887312	1.22477223577836	-0.0262036131614485	-2.14671250314752	2.09430522963748	1.00003663885843	0.0133361039415547	FALSE
Operative procedures - main OPCS4: H26.7 Endoscopic resection of lesion of sigmoid colon using rigid sigmoidoscope NEC	41200	41200.H267	Categorical multiple	240	Health-related outcomes > Hospital inpatient > Summary Operations	2005	NA	NA	NA	NA	NA	NA	NA	NA	NA	binary	383291/18(383309)	0.675956407599556	0.00678275367630334	-0.0250237555760582	0.0393928208629976	0.0162630842702322	0.0342579001899499	FALSE	binary	390409/18(390427)	0.279608459029336	0.710116395966672	-1.63561639054612	3.7790807970749	1.22477539949566	-15.1939200315898	-523.514109090318	-314.246145121401	1250.8904353759	0.0135691970675402	-3.21680110927526	3.24393950853687	1.41423852653801	0.658866019400823	-1.68686073614985	3.72782668258603	1.22477214595565	-15.192289123492	NA	69.9678749121548	1220.0019504335	0.586262981739902	-1.75947709828537	3.65523190678802	1.22477933603871	0.635208815732907	-1.7105174227346	3.70416915987835	1.22477186778578	1.2784757972904	-0.632585731762132	4.25210329653579	1.11806372767136	1.0605788556208	-0.994980484144223	4.06710135687055	1.1547335110338	-0.0476490580203812	-3.2780177816331	3.18271966628104	1.41423730970729	-15.1937017260867	NA	68.2355960516974	1195.20561244561	0.0174745176954372	FALSE
Operative procedures - main OPCS4: W75.1 Open repair of multiple ligaments NEC	41200	41200.W751	Categorical multiple	240	Health-related outcomes > Hospital inpatient > Summary Operations	2005	NA	NA	NA	NA	NA	NA	NA	NA	NA	binary	383299/10(383309)	0.672602044280498	-0.00917795926725403	-0.0530943730753577	0.033774010079944	0.0217520765776035	0.0340960110516318	FALSE	binary	390417/10(390427)	0.297256448808628	-16.2004953588683	NA	164.588117929043	2011.45649408549	-16.1984157910299	NA	169.462809746478	2065.6692421915	1.11400681591603	-0.941561900431663	4.12053374960285	1.15473792579852	-0.034796293223292	-3.26516410626335	3.19557152625455	1.4142368404015	-16.2004169736471	NA	164.877030048426	2014.67006201837	-0.113314847634851	-3.34369181634272	3.11706212600473	1.41424386897148	0.634505566983915	-1.71121963503008	3.70346508950226	1.22477140838699	-16.1970165103013	NA	153.935962612629	1892.90176793348	-0.0421112448640584	-3.27248154125144	3.18825904770936	1.4142387430306	-0.048449613718733	-3.27881796391417	3.18191872613749	1.41423724635526	-16.1994997957862	NA	161.210521267878	1973.86623247148	0.0185222450675883	FALSE
Operative procedures - main OPCS4: M53.4 Total removal of tension-free vaginal tape	41200	41200.M534	Categorical multiple	240	Health-related outcomes > Hospital inpatient > Summary Operations	2005	NA	NA	NA	NA	NA	NA	NA	NA	NA	binary	383280/29(383309)	0.526536429656828	-0.00807923707694172	-0.0334134145042111	0.0169753196447568	0.0127716386252877	0.0270333275772751	FALSE	binary	390398/29(390427)	0.0204440138885957	-1.59904742633392	-4.55188354352164	0.225719219362764	1.09550130300381	-0.450269003354456	-2.03468247334994	0.95488834885807	0.730379893579143	-17.6565984010917	-589.664354751994	-4083.14141469699	1856.70112835776	-0.0377557619051656	-1.31764082588315	1.24212930381088	0.632546843891837	-0.499357754795411	-2.08377476327564	0.905804061271937	0.730382173589025	-0.627005035032694	-2.21142926330509	0.778165977365418	0.730386845527299	-17.6512680023407	-569.176302915019	-3937.55730135526	1790.21550542006	-1.71966131878159	-4.67249256558324	0.105093450310286	1.09549663295408	-1.65340897073796	-4.60624272454488	0.171351917771927	1.09549903749157	0.138059104396842	-1.06218578003732	1.38234845793487	0.60562499793569	-1.63868992578731	-4.59153051927098	0.186087639727088	1.09550559565069	0.00186578590489523	FALSE
Operative procedures - main OPCS4: T55.2 Release fasciotomy of forearm	41200	41200.T552	Categorical multiple	240	Health-related outcomes > Hospital inpatient > Summary Operations	2005	NA	NA	NA	NA	NA	NA	NA	NA	NA	binary	383291/18(383309)	0.672167150751982	-0.00684472846634611	-0.0390690176867723	0.0250397883214754	0.0161853710157977	0.0340809013987222	FALSE	binary	390409/18(390427)	0.444129592826339	0.424002880281598	-1.37374703017525	2.45119724470406	0.912914249059829	-15.878015899851	NA	71.1125958923314	1245.67948751126	-15.8805131950611	NA	68.7790472677516	1212.2995311515	-0.727056799357054	-3.79601943563329	1.61867344780782	1.22477410693097	0.0231391601276131	-2.09737982545764	2.14365825459843	1.00004351370838	0.589238413005884	-1.04468014223505	2.56533616793108	0.866078077586725	-0.750704706119952	-3.81966697127076	1.59502494019173	1.22477378347974	-0.80189576859976	-3.87085748729871	1.54383296417418	1.22477330138787	-0.0359891289541663	-2.15650524237275	2.08452708943924	1.00004168354304	-0.740206308973091	-3.80916889614321	1.60552384854145	1.22477406207729	-0.71406259647105	-3.78302550176045	1.63166808484904	1.22477434111316	0.0259744520757688	FALSE
Operative procedures - main OPCS4: C77.1 Capsulectomy	41200	41200.C771	Categorical multiple	240	Health-related outcomes > Hospital inpatient > Summary Operations	2005	NA	NA	NA	NA	NA	NA	NA	NA	NA	binary	383299/10(383309)	0.751534447973213	0.00689402728038576	-0.0359503900832601	0.0511987230447663	0.0218231378678598	0.0379640821965118	FALSE	binary	390417/10(390427)	0.317047512913364	-16.1990952096063	NA	164.826346077448	2013.31161933478	-16.1998937848857	NA	143.457350580972	2067.54230019618	0.0130577019522756	-3.21731233853796	3.24342775000187	1.41423854758607	-16.2003743847959	NA	160.406464287717	1964.16922298523	0.0196203621066653	-3.21075741972008	3.2499981786934	1.41424450132872	0.58488157625897	-1.76087003131288	3.6538574782951	1.22478565789781	1.04031216286732	-1.0152355010429	4.04682870712601	1.15472820613546	-16.2014888074629	NA	130.102839633021	1894.62362922495	-0.0390670854590712	-3.26944125691534	3.19130712220227	1.41424173006286	-0.0475068986958534	-3.27787444655772	3.18286065060188	1.41423663154802	-16.1994781672684	NA	136.357951572561	1975.60054633987	0.0195109147381775	FALSE
Operative procedures - main OPCS4: T56.2 Revision of dermofasciectomy	41200	41200.T562	Categorical multiple	240	Health-related outcomes > Hospital inpatient > Summary Operations	2005	NA	NA	NA	NA	NA	NA	NA	NA	NA	binary	383280/29(383309)	0.797429506826046	-0.00326923819578075	-0.0284052105788673	0.021843774306652	0.0127361999745561	0.0402111034363668	FALSE	binary	390398/29(390427)	0.107410811544786	0.0199156161589441	-2.10061282963262	2.14044412268189	1.0000491399641	0.989375424092753	-0.545346650406653	2.93285457651253	0.83671964298422	0.0151825442273142	-2.10534396218532	2.13570905897175	1.00004788835426	-0.03305945153188	-2.15358344920088	2.08746456658483	1.00004629471431	-14.834630387656	NA	26.4613681461165	723.04269476277	-0.796117140966428	-3.86509322947585	1.54963392106833	1.2247849539631	0.859872981005772	-0.674839030610993	2.80334567009382	0.836714897399282	0.585497723815122	-1.04842026799131	2.56159521991523	0.866077517493402	-0.0346948207424129	-2.15522454178022	2.08583498505866	1.00004995963479	0.645228577478507	-0.988692231984265	2.62132805200673	0.866078933053233	-14.839038236213	NA	25.6074624245802	708.169020482394	0.00751126470974233	FALSE
Operative procedures - main OPCS4: P27.8 Other specified exploration of vagina	41200	41200.P278	Categorical multiple	240	Health-related outcomes > Hospital inpatient > Summary Operations	2005	NA	NA	NA	NA	NA	NA	NA	NA	NA	binary	383290/19(383309)	0.182644888405617	-0.0211906970808393	-0.0537790938230261	0.00990657363655053	0.0160840140576745	0.0103652218960456	FALSE	binary	390408/19(390427)	0.180114132202899	0.702688909012369	-0.93127103987915	2.67881531019753	0.866098513722049	-16.7395544052036	NA	112.089257996593	1907.05358787465	0.411754697999903	-1.38603527834007	2.43898082297418	0.912935973880723	-16.7343561599812	NA	105.595856941221	1810.85478823266	0.0102397063459256	-2.11031198595718	2.13079137003279	1.00006408801692	0.287183014839777	-1.51062465061592	2.31442318986557	0.912945658643523	-0.75496893261637	-3.82395270317523	1.59079506329501	1.22479208294337	-0.109204137081988	-2.22974658034848	2.01133834276994	1.0000582191658	-16.7354409281785	NA	105.255245280693	1805.82876985891	-0.73724205838982	-3.80622612062062	1.60852242666484	1.22479234008354	-0.724391709596228	-3.79338760380727	1.62139188593982	1.22480264353944	0.0118837219475918	FALSE
Operative procedures - main OPCS4: T60.1 Re-excision of ganglion of wrist	41200	41200.T601	Categorical multiple	240	Health-related outcomes > Hospital inpatient > Summary Operations	2005	NA	NA	NA	NA	NA	NA	NA	NA	NA	binary	383270/39(383309)	0.557082804143169	-0.0064551855721234	-0.0281899024237223	0.0151360652645614	0.0109994385636728	0.0285054394750475	FALSE	binary	390388/39(390427)	0.849308661799583	0.296791015144668	-1.21547394146314	1.92163963345871	0.763820064372863	0.0637854965746233	-1.62331690867386	1.75088786380894	0.816550447048497	0.70488535764294	-0.627696860264135	2.26075585813517	0.707169533747918	-0.441871720375186	-2.46906860920441	1.3558816107643	0.912916215870186	-1.08763373490452	-4.09416085963242	0.967936210432583	1.15473659480036	0.392145957030539	-1.01296176653164	1.97651975842155	0.730354640871355	0.227008836550892	-1.2852488566394	1.85185118845424	0.763816136967984	-0.510961623185944	-2.53815956388829	1.28679309045602	0.912916951780194	-0.044548800403617	-1.73164594963291	1.64254830883179	0.816547320001996	-0.0457069734469061	-1.73280374215974	1.64138983468417	0.816547117245052	-0.0304751134518626	-1.71757900337894	1.65662864968019	0.816551303649008	0.0439323679951004	FALSE
Operative procedures - main OPCS4: M70.9 Unspecified other operations on outlet of male bladder	41200	41200.M709	Categorical multiple	240	Health-related outcomes > Hospital inpatient > Summary Operations	2005	NA	NA	NA	NA	NA	NA	NA	NA	NA	binary	383295/14(383309)	0.17722784351434	0.025366400036038	-0.0112638063988709	0.0651381892125338	0.0192231755232383	0.0100543947504749	FALSE	binary	390413/14(390427)	0.226032587567103	-16.0247547160889	NA	115.951420909518	1853.21916837072	0.0786616810597731	-3.15176126775506	3.30908476872074	1.41427924070889	-16.0329737277045	NA	126.151919333137	1852.27985488237	-16.0318567987511	NA	122.78418138284	1808.39289971769	0.726585220718531	-1.61923479563488	3.79560350470192	1.22482257335749	1.00135832196023	-1.05428930112746	4.00792385851311	1.15477415345823	-0.0538374460279379	-3.28425138049783	3.17657654741276	1.41427228956456	-0.108488883102138	-3.33889996665644	3.12192218495241	1.4142700722664	1.07105576948641	-0.984606075308031	4.07762834861408	1.1547807323981	-16.0356970531804	NA	121.944686842696	1797.5066123931	0.670324651650424	-1.67548167449576	3.73933415091356	1.22481502513964	0.0146922437551949	FALSE
Operative procedures - main OPCS4: M72.3 Excision of lesion of urethra NEC	41200	41200.M723	Categorical multiple	240	Health-related outcomes > Hospital inpatient > Summary Operations	2005	NA	NA	NA	NA	NA	NA	NA	NA	NA	binary	383260/49(383309)	0.930752175108753	-0.000852402016324995	-0.0201217208338538	0.0184740895702853	0.00980844455562612	0.0465139872215507	FALSE	binary	390378/49(390427)	0.524506858274925	-0.678516633338277	-2.23442350419441	0.654114633242128	0.707193409160832	0.0628103807037542	-1.09947867337213	1.22509949295876	0.577457483020491	-0.397069987961248	-1.76116853143439	0.856085530620938	0.645591132096278	-0.729278902636292	-2.28518062189989	0.60334539109469	0.707190011076189	-0.676457630900907	-2.23236691772072	0.656176918550533	0.707195005574458	-1.20558025352339	-3.12631364703923	0.262535190825331	0.816577147011286	-1.15890082731767	-3.07962131144711	0.309192845051947	0.816567442870443	-0.804464862270511	-2.36036147984832	0.528152489549498	0.707186638564783	0.11474047034272	-0.987547418267484	1.24834470927311	0.556457506220336	0.109585836350032	-0.992694429671436	1.24318268276351	0.556453388554217	-0.715156523077735	-2.27106703478212	0.617479724539325	0.707195821221575	0.0298722603788442	FALSE
Operative procedures - main OPCS4: D02.8 Other specified extirpation of lesion of external ear	41200	41200.D028	Categorical multiple	240	Health-related outcomes > Hospital inpatient > Summary Operations	2005	NA	NA	NA	NA	NA	NA	NA	NA	NA	binary	383279/30(383309)	0.15334704884431	0.0181373930466791	-0.00668976593589013	0.0440367399393424	0.0128582403059344	0.0088887929545847	FALSE	binary	390396/31(390427)	0.637371690399875	-15.1890369012411	NA	23.930495596091	704.227684990474	-0.328727182279404	-2.35596928235835	1.46908325864505	0.912947167896277	0.0152106839491394	-1.67193530861622	1.70235674651387	0.816576195444898	-0.0315824532654735	-1.71872557012962	1.65556074291545	0.816574487750648	0.0320088783993416	-1.65514675604442	1.71916483290667	0.816582004838849	-1.19524645286098	-4.20179376372422	0.860363806555356	1.15475681262689	-0.460215428914886	-2.4874471354982	1.33758173605885	0.912939956884691	-0.109052244804308	-1.79619023833776	1.57808573987036	0.81657141415567	-0.0281111796323681	-1.71526314149788	1.65904106931097	0.816579810594025	0.464368357616186	-0.940795212984842	2.04878677141887	0.73038310714082	-0.021702170186107	-1.70884701487985	1.665442557473	0.81657545704411	0.0350977733059189	FALSE
Operative procedures - main OPCS4: W86.9 Unspecified therapeutic endoscopic operations on cavity of other joint	41200	41200.W869	Categorical multiple	240	Health-related outcomes > Hospital inpatient > Summary Operations	2005	NA	NA	NA	NA	NA	NA	NA	NA	NA	binary	383274/35(383309)	0.933022365787428	-0.000974886665099305	-0.0237900960200251	0.021920912518831	0.0115986501315636	0.0466478155758936	FALSE	binary	390392/35(390427)	0.519038361876488	0.0152079299648136	-2.10530599016097	2.1357218532528	1.00004044289036	0.764076797432745	-0.869829874176143	2.74016604347584	0.866072203562207	1.11635299192616	-0.351696127942349	3.03704685514461	0.816547576197187	-0.033728029424806	-2.15423795793169	2.08678191110719	1.00003790313023	0.019363783960381	-2.10115073929046	2.13987832209355	1.00004083071518	-0.109820661538487	-2.23033289560655	2.01069158282437	1.00003936833467	0.635685284502601	-0.998214310052044	2.61176959952797	0.866068664242971	-0.104954646493374	-2.22546475140619	2.01555548131443	1.00003801671672	-0.0402507600227527	-2.16076246196183	2.08026094563206	1.00003902962853	1.04897409069176	-0.419065496856206	2.96966213741244	0.816543249912571	-0.713832925069175	-3.78279773911776	1.6319014324826	1.2247743038018	0.0296163436720766	FALSE
Operative procedures - main OPCS4: T67.4 Primary repair of tendon using temporary prosthesis	41200	41200.T674	Categorical multiple	240	Health-related outcomes > Hospital inpatient > Summary Operations	2005	NA	NA	NA	NA	NA	NA	NA	NA	NA	binary	383291/18(383309)	0.0996057802071828	0.0274232730532742	-0.00511176622984163	0.0625824662116217	0.0170839156954499	0.00632231048178208	FALSE	binary	390409/18(390427)	0.0629243604234381	15.1975295778082	-68.5370002768464	NA	1203.47789165217	15.2553445186182	-68.4791853360671	NA	1203.47789165261	15.8977049738038	915.538665387324	536.465557070625	1203.47768392615	15.1519989206621	885.044743198604	537.765620618754	1203.47789164953	15.201449555741	-68.5330802988998	NA	1203.47789165197	15.7647339675713	304.147804651383	504.851975373352	1203.47768391994	0.000655861950896215	-54.0392147551044	54.0405264790062	1677.58338700406	15.0829913563243	860.467267854757	539.381965020951	1203.47789165156	16.9351234611991	918.302391139249	537.38419709849	1203.47754543047	-0.00175382373078017	-54.185398380164	54.1818907327025	1682.04662441434	16.2611719858881	-62.6668310603582	NA	1203.47761467698	0.00474867667002056	FALSE
Operative procedures - main OPCS4: N05.2 Bilateral orchidectomy NEC	41200	41200.N052	Categorical multiple	240	Health-related outcomes > Hospital inpatient > Summary Operations	2005	NA	NA	NA	NA	NA	NA	NA	NA	NA	binary	383292/17(383309)	0.463014137490428	0.0123075226309353	-0.0204528922034283	0.0464273483044718	0.0168727632532662	0.023845190813331	FALSE	binary	390410/17(390427)	0.446677521661706	15.0901109726826	-65.6088081843223	NA	1136.65291668637	0.0080336412691875	-53.9668324281586	53.982899710697	1634.91138950135	16.4784878271726	-64.2204079070106	NA	1136.65258677342	15.039416672037	-65.6595024847092	NA	1136.65291668272	15.0955714243981	-65.6033477326868	NA	1136.65291668749	16.0649430480478	-64.6339552883221	NA	1136.65262342549	15.0155965477408	-65.6833226089462	NA	1136.65291668189	15.6605303753332	-65.0383731660847	NA	1136.65269673915	15.0342272211117	-65.664691935847	NA	1136.65291668572	15.0206781620379	-65.6782409947847	NA	1136.6529166838	15.74741768707	-64.9514858544638	NA	1136.65269674079	0.0261210026685332	FALSE
Operative procedures - main OPCS4: H54.9 Unspecified dilation of anal sphincter	41200	41200.H549	Categorical multiple	240	Health-related outcomes > Hospital inpatient > Summary Operations	2005	NA	NA	NA	NA	NA	NA	NA	NA	NA	binary	383270/39(383309)	0.477532310136038	0.00783679068360587	-0.0137480508810128	0.0298337155523497	0.0110644298108522	0.0245834052840615	FALSE	binary	390388/39(390427)	0.760000969725141	0.708265673453503	-0.925626527398563	2.68434485199902	0.866064978794108	0.474157754798133	-1.32358130896294	2.50134335085425	0.912908427942031	0.930656226551886	-0.604024885129325	2.87410869998645	0.836700660562339	0.370853381558676	-1.42688106110434	2.39803530979656	0.912905898763859	0.0185820907612318	-2.1019234219785	2.13908761454187	1.00003509937113	-0.803208250382038	-3.87216925138141	1.54251995148297	1.22477010142789	-0.0583738219416997	-2.17887378220448	2.06212614164196	1.00003156093756	0.298700831396832	-1.49903326006643	2.32588248289247	0.912905707307531	0.653029089358158	-0.980860912823138	2.62910674535709	0.866063883186638	1.05054064392662	-0.417482116716395	2.97121862714459	0.816535714699533	0.670765521577493	-0.963123191566847	2.64684228233014	0.86606323975911	0.040170173673389	FALSE
Operative procedures - main OPCS4: H55.2 Laying open of high anal fistula	41200	41200.H552	Categorical multiple	240	Health-related outcomes > Hospital inpatient > Summary Operations	2005	NA	NA	NA	NA	NA	NA	NA	NA	NA	binary	383284/25(383309)	0.975568123328565	0.000420421918542845	-0.026590813363516	0.0276287133695065	0.0137285430772493	0.0487804351580038	FALSE	binary	390402/25(390427)	0.442537212632006	1.40365346924612	-0.507434614598119	4.37729265329312	1.11807483390717	0.765174726953378	-1.58057031632964	3.83414670159677	1.22478199656571	0.0171951657472583	-3.21318524125539	3.24757558819479	1.41424628217579	-0.0333765077683286	-3.26375342504159	3.1970004146628	1.41424359903322	0.715072034689714	-1.63067528594982	3.78404541956821	1.22478322445036	0.586123278870232	-1.75962131986753	3.65509497828126	1.22478175689688	1.04155763401849	-1.01400914267828	4.0480837485254	1.15473690541753	0.587394424045829	-1.7583461657977	3.6563636341851	1.22477959170843	1.57128606302289	-0.253442205821207	4.52410642115438	1.0954862663398	-14.1616636221551	NA	28.6104931792439	703.471826060885	0.673371700629986	-1.67236989184773	3.74234153769506	1.22478013559683	0.0258716479286058	FALSE
Operative procedures - main OPCS4: D12.4 Exploration of mastoid	41200	41200.D124	Categorical multiple	240	Health-related outcomes > Hospital inpatient > Summary Operations	2005	NA	NA	NA	NA	NA	NA	NA	NA	NA	binary	383259/50(383309)	0.217357655728208	-0.0119937928551205	-0.0313204471131085	0.00705451578003532	0.00975267802124891	0.0119236746675876	FALSE	binary	390377/50(390427)	0.0460354020433545	-0.204328182720899	-1.60073338632838	1.12537139359465	0.670877001605147	0.0701521004675502	-1.20967953548894	1.3499838124534	0.632516750789415	-0.497767298867362	-2.082130638763	0.907326748532308	0.730347301454497	-0.950167834817812	-2.89362486527483	0.584519390393379	0.836703144824372	0.49374332813045	-0.604114650728021	1.69063433997137	0.570157098460981	0.366957039351556	-0.730899050149754	1.56384647519548	0.57015615059142	-0.0574539942897186	-1.33727700838627	1.22236905147035	0.632511913057792	-1.02537169196302	-2.96882673669868	0.509312382195874	0.836701676008142	-14.7893097991902	-150.286872163713	5.08227958394627	433.606948779315	0.13557899030884	-1.06459974191982	1.37980683695679	0.605589336598878	-0.937107761842291	-2.88056522078843	0.597580134671206	0.836703460202526	0.00372063519839013	FALSE
Operative procedures - main OPCS4: D12.7 Atticoantrostomy	41200	41200.D127	Categorical multiple	240	Health-related outcomes > Hospital inpatient > Summary Operations	2005	NA	NA	NA	NA	NA	NA	NA	NA	NA	binary	383285/24(383309)	0.654780056080255	0.00627996252054388	-0.0212329330536506	0.0343630151963666	0.0140723707124106	0.0332347608357797	FALSE	binary	390401/26(390427)	0.693634803270754	0.0209978677591273	-2.09952297831117	2.14151878484513	1.00004402523993	0.477373525729778	-1.32039039579634	2.50457892074424	0.912921296128018	0.0138495145806708	-2.10666897763582	2.13436805094877	1.00004252952318	-0.725975252397585	-3.79494331966052	1.61976448890415	1.22477371318304	-0.666249786252078	-3.73522356386621	1.67949921576514	1.22478007369792	-0.791778252480221	-3.86075260673679	1.5539718355068	1.22477599023098	0.636516619651527	-0.99739257749828	2.61260762076761	0.866072742534206	0.806837076461354	-0.727860254355515	2.75029985445277	0.836707562167639	-0.725122884849209	-3.79409576637071	1.62062471828672	1.22477773485174	-0.739149876947487	-3.80811751401031	1.6065891676181	1.22477289379691	0.385688850852728	-1.41206668334898	2.41288752110178	0.912916671701583	0.0374075856336673	FALSE
Operative procedures - main OPCS4: N09.2 One stage orchidopexy NEC	41200	41200.N092	Categorical multiple	240	Health-related outcomes > Hospital inpatient > Summary Operations	2005	NA	NA	NA	NA	NA	NA	NA	NA	NA	binary	383296/13(383309)	0.417886223831683	0.0155889344102952	-0.0219470730629627	0.0553120177295969	0.0194249019951734	0.0217233638404421	FALSE	NA	NA	NA	NA	NA	NA	NA	NA	NA	NA	NA	NA	NA	NA	NA	NA	NA	NA	NA	NA	NA	NA	NA	NA	NA	NA	NA	NA	NA	NA	NA	NA	NA	NA	NA	NA	NA	NA	NA	NA	NA	NA	NA	NA	NA	NA	NA	NA	NA
Operative procedures - main OPCS4: N11.4 Drainage of hydrocele sac	41200	41200.N114	Categorical multiple	240	Health-related outcomes > Hospital inpatient > Summary Operations	2005	NA	NA	NA	NA	NA	NA	NA	NA	NA	binary	383252/57(383309)	0.315960209027855	-0.00911792495881407	-0.0271073479999361	0.00870651180283723	0.0091061086051213	0.0167587635986876	FALSE	binary	390369/58(390427)	0.926169831689351	0.356844947809718	-0.785370658269384	1.57458933721257	0.585662076350485	-0.435267014655104	-2.01970668235091	0.969923133695252	0.730396483612841	0.201519426483388	-0.998770555566817	1.44585073790655	0.605649003374272	-0.255346430538829	-1.65182930880929	1.07443860437328	0.670923167906631	0.208755032182502	-0.991535850330069	1.45308733000474	0.605649530290342	-0.614262512476176	-2.19869097551736	0.790913567809015	0.730389278720168	-0.055811691739065	-1.33572649097655	1.22410311441723	0.632563303426928	0.231155845619385	-0.9110457265446	1.44888775447363	0.585654763531932	-0.25850301261662	-1.65498921187762	1.0712857510017	0.670925159581818	-0.0502779737386993	-1.33019459968463	1.22963869246765	0.632564335199774	-0.529264629337599	-2.11369891502559	0.875918687464092	0.730393006226239	0.0470405529550724	FALSE
Operative procedures - main OPCS4: H60.2 Laying open of pilonidal sinus	41200	41200.H602	Categorical multiple	240	Health-related outcomes > Hospital inpatient > Summary Operations	2005	NA	NA	NA	NA	NA	NA	NA	NA	NA	binary	383276/33(383309)	0.844960748258111	0.00233786117091875	-0.0211183622550545	0.0260336735132224	0.0119605929277124	0.0425725263339665	FALSE	binary	390392/35(390427)	0.424828996080988	0.705842963226392	-1.63992165411783	3.77482638631886	1.22478692543976	1.17298189260629	-0.882618511084838	4.17952404103413	1.15474648642119	1.81749168281466	0.050237101607275	4.75596329775104	1.08017627735355	1.3546919280299	-0.556417974910661	4.32834003256313	1.1180778796016	0.711786436528448	-1.6339765196527	3.78076886377439	1.22478604803617	-0.111612588250762	-3.34199998122149	3.11877480191609	1.41423744423905	-0.0551017043328122	-3.28549031967134	3.17528693869159	1.41424126142192	1.28620864224165	-0.624901237900286	4.25985676100318	1.11807788575868	0.651374349755296	-1.69438556129014	3.72035488392364	1.22478439219369	1.55679597854487	-0.267957179019891	4.50962566805361	1.09548980390167	1.36901751838306	-0.54209579558056	4.34266714351086	1.11807931883606	0.025033903495341	FALSE
Operative procedures - main OPCS4: N15.9 Unspecified operations on epididymis	41200	41200.N159	Categorical multiple	240	Health-related outcomes > Hospital inpatient > Summary Operations	2005	NA	NA	NA	NA	NA	NA	NA	NA	NA	binary	383293/16(383309)	0.244705565735547	-0.0201087219605589	-0.05556548326908	0.0137009450610694	0.0174606273931452	0.0133223968226558	FALSE	NA	NA	NA	NA	NA	NA	NA	NA	NA	NA	NA	NA	NA	NA	NA	NA	NA	NA	NA	NA	NA	NA	NA	NA	NA	NA	NA	NA	NA	NA	NA	NA	NA	NA	NA	NA	NA	NA	NA	NA	NA	NA	NA	NA	NA	NA	NA	NA	NA
Operative procedures - main OPCS4: H62.8 Other specified other operations on bowel	41200	41200.H628	Categorical multiple	240	Health-related outcomes > Hospital inpatient > Summary Operations	2005	NA	NA	NA	NA	NA	NA	NA	NA	NA	binary	383267/42(383309)	0.576433449093582	0.00593091671589221	-0.0148528789456264	0.0270278079317934	0.0106362686648015	0.0294551890865136	FALSE	binary	390384/43(390427)	0.313193699440347	-0.675942784787246	-2.65202475836068	0.957952672265289	0.866066186066426	0.0687387236398372	-1.37338039694344	1.51085787541047	0.707157222748773	-0.680593377366456	-2.65667349429177	0.953299368977859	0.866064843986188	0.371121344383247	-0.881952424806603	1.73515090470924	0.645548697411355	-14.5782018705154	-153.226514902065	6.27833344408702	448.774168414248	0.117319161297396	-1.21237776614359	1.51372212334143	0.670875651340658	0.347448547011452	-0.905624054236704	1.71147711597474	0.645548093620111	-0.108719978886986	-1.55083068941415	1.33339071522558	0.707152399254428	-0.730682809472016	-2.70676483565385	0.903212738954757	0.866066227072417	0.176197668274321	-1.15348827850669	1.57259056723895	0.670869697959312	-0.309183790742948	-1.93401208933459	1.20305753171654	0.763806832050972	0.0193206176998119	FALSE
Operative procedures - main OPCS4: N24.8 Other specified operations on male perineum	41200	41200.N248	Categorical multiple	240	Health-related outcomes > Hospital inpatient > Summary Operations	2005	NA	NA	NA	NA	NA	NA	NA	NA	NA	binary	383274/35(383309)	0.958723886686411	0.000600295449795175	-0.0221824038516198	0.0235324738614485	0.0115997462350639	0.0479753065101019	FALSE	binary	390392/35(390427)	0.892360706035186	0.309118802645249	-1.20322290306794	1.93403463767625	0.763861400813716	0.0761908127167474	-1.61097993833358	1.7633616134322	0.816590581857723	-1.08096807228401	-4.08752625568611	0.974662633645818	1.1547659246743	-0.437632744828112	-2.46487999513865	1.36018367862774	0.912950184640716	0.0280362085812588	-1.65913561729481	1.7152081658598	0.816591245488261	0.409039813530898	-0.996147241461627	1.99347714834227	0.730394920519213	-0.0554995430470614	-1.7426598275724	1.63166076960254	0.816584350188725	-1.20512074230897	-4.21167433152433	0.850500581359456	1.15476161700554	0.254198135577877	-1.2581429947164	1.87911352346847	0.763861106079995	-0.0493738279971704	-1.73653551694185	1.6377879162283	0.816585193894903	-0.0195193683136386	-1.70668512610963	1.66764630426643	0.816587572034969	0.045708473686513	FALSE
Operative procedures - main OPCS4: N26.2 Partial amputation of penis	41200	41200.N262	Categorical multiple	240	Health-related outcomes > Hospital inpatient > Summary Operations	2005	NA	NA	NA	NA	NA	NA	NA	NA	NA	binary	383264/45(383309)	0.99448207031573	7.07147463175639e-05	-0.020005508678125	0.0202446724489445	0.0102252543331489	0.0497366603350026	FALSE	binary	390382/45(390427)	0.466794475566546	0.0240062525190498	-2.09658668895005	2.14459926868648	1.00009002741846	1.17738326847671	-0.290805930625421	3.09816181406752	0.816610124522332	1.11490914316441	-0.353269999454796	3.03568150063781	0.816605536155868	0.66172783697066	-0.972286740190674	2.63789246727499	0.866125589392201	0.725657106156423	-0.908369925989388	2.7018305087344	0.866131857753489	-0.0987912736085958	-2.21937643808724	2.02179396577691	1.0000850756297	0.862421575008787	-0.672393071898253	2.80595979081542	0.836762962227189	0.297649589187191	-1.5001897900115	2.32491500789561	0.912962720364569	-0.0291750397041644	-2.14976711490532	2.09141715532379	1.00008949018849	1.2052681949932	-0.215016183546952	3.10922676188389	0.801891265789956	-0.0223201759235601	-2.14291076889899	2.0982703417177	1.00008848456686	0.0271468568178835	FALSE
Operative procedures - main OPCS4: N28.5 Correction of chordee of penis	41200	41200.N285	Categorical multiple	240	Health-related outcomes > Hospital inpatient > Summary Operations	2005	NA	NA	NA	NA	NA	NA	NA	NA	NA	binary	383294/15(383309)	0.688855530300175	0.00711421351166531	-0.0277295955056645	0.0429627143554024	0.0178103010076284	0.0349399930927301	FALSE	NA	NA	NA	NA	NA	NA	NA	NA	NA	NA	NA	NA	NA	NA	NA	NA	NA	NA	NA	NA	NA	NA	NA	NA	NA	NA	NA	NA	NA	NA	NA	NA	NA	NA	NA	NA	NA	NA	NA	NA	NA	NA	NA	NA	NA	NA	NA	NA	NA
Operative procedures - main OPCS4: N28.8 Other specified plastic operations on penis	41200	41200.N288	Categorical multiple	240	Health-related outcomes > Hospital inpatient > Summary Operations	2005	NA	NA	NA	NA	NA	NA	NA	NA	NA	binary	383278/31(383309)	0.931860424590554	0.00105405237707432	-0.0231620230660938	0.0254621236164213	0.0123294603303504	0.0465852184424106	FALSE	binary	390395/32(390427)	0.673587253208096	-0.673177829833582	-3.74217534021669	1.67260758117172	1.22480326841537	0.768939789099968	-0.865041616614537	2.7450813785774	0.866109031572169	-0.673849733878674	-3.74284833924434	1.67193741065289	1.22480421448147	0.661160266776555	-0.972812107530572	2.63729558051845	0.866104522333952	0.719389376069556	-0.91459320178184	2.69553182012703	0.866109633785868	0.995352368630571	-0.472769548797672	2.91609048411827	0.816579885244781	-0.0558272649741213	-2.17638520297817	2.06473067580994	1.00006771682589	-0.105252342324928	-2.22580957963544	2.01530487382608	1.00006726300662	-0.0355512809951358	-2.15611431322621	2.08501179084336	1.00007097227152	-0.0504251221728469	-2.17098476827451	2.07013454385273	1.00006881032862	-0.0180983955090929	-2.1386607522068	2.10246393423026	1.00007052089299	0.0366245242574041	FALSE
Operative procedures - main OPCS4: H69.9 Unspecified diagnostic endoscopic examination of enteric pouch using fibreoptic sigmoidoscope	41200	41200.H699	Categorical multiple	240	Health-related outcomes > Hospital inpatient > Summary Operations	2005	NA	NA	NA	NA	NA	NA	NA	NA	NA	binary	383299/10(383309)	0.366895816390441	-0.019723763233796	-0.0651072518411941	0.0230694644740817	0.0220725661918171	0.0192324296321879	FALSE	binary	390417/10(390427)	0.83117740683747	0.0199289080775667	-3.21045938641777	3.25031726109175	1.41425271598128	0.0733533728332737	-3.15703428582851	3.30374109500803	1.41425222974396	0.708932636000366	-1.63682300900351	3.77791086808272	1.22478785933995	-0.0329469858477913	-3.26332973026273	3.19743577728463	1.41424843972492	-16.1294488531749	NA	159.629970976157	1953.76142282927	-0.103133588209885	-3.33352527376023	3.12725817348111	1.41425532618039	-0.0564478022689387	-3.28683038853132	3.17393481035606	1.41424832123438	-16.1378752180908	NA	149.009643183139	1835.79833639426	-0.0348465173991252	-3.26523889309285	3.19554595092893	1.41425586231435	-0.0483627803291036	-3.27874648231806	3.18202093055447	1.41424917111788	-16.133757450743	NA	156.012408152337	1913.59608361172	0.0431383700074369	FALSE
Operative procedures - main OPCS4: J02.4 Wedge excision of liver	41200	41200.J024	Categorical multiple	240	Health-related outcomes > Hospital inpatient > Summary Operations	2005	NA	NA	NA	NA	NA	NA	NA	NA	NA	binary	383289/20(383309)	0.680098881353366	-0.00632593323107149	-0.0368271646764171	0.0239091635306897	0.0153497770181888	0.0344456915903989	FALSE	binary	390407/20(390427)	0.71211781814892	-0.673979990872622	-3.74294816712898	1.67175895409019	1.22477867268744	-0.622236851173564	-3.6912054301938	1.72350274857113	1.22477902425189	0.419147650071236	-1.37860122036666	2.44634120155439	0.912913580060756	-0.0335635689750149	-2.15407410284062	2.08694699372319	1.00003798999959	0.429755816388526	-1.36800561179222	2.45695943174242	0.912920489796988	-14.8645914998548	NA	31.1488908890996	688.276490975519	-0.750357709909466	-3.81932233509712	1.5953754551502	1.2247755715729	-0.108672606545644	-2.22918135628772	2.01183613254964	1.0000368413552	0.370382555973921	-1.42737559465156	2.39758356566147	0.912918694350262	-0.740256825629218	-3.80922175602362	1.60547681953117	1.22477583473132	-0.713870818120345	-3.78283585266624	1.63186299884094	1.22477592614934	0.0382234568441314	FALSE
Operative procedures - main OPCS4: N32.2 Drainage of penis	41200	41200.N322	Categorical multiple	240	Health-related outcomes > Hospital inpatient > Summary Operations	2005	NA	NA	NA	NA	NA	NA	NA	NA	NA	binary	383295/14(383309)	0.955972791688337	0.00101271354643476	-0.0352169745381582	0.0376640226700887	0.018346452509068	0.0478134173717838	FALSE	NA	NA	NA	NA	NA	NA	NA	NA	NA	NA	NA	NA	NA	NA	NA	NA	NA	NA	NA	NA	NA	NA	NA	NA	NA	NA	NA	NA	NA	NA	NA	NA	NA	NA	NA	NA	NA	NA	NA	NA	NA	NA	NA	NA	NA	NA	NA	NA	NA
Operative procedures - main OPCS4: A60.1 Enucleation of peripheral nerve	41200	41200.A601	Categorical multiple	240	Health-related outcomes > Hospital inpatient > Summary Operations	2005	NA	NA	NA	NA	NA	NA	NA	NA	NA	binary	383289/20(383309)	0.173741562298817	-0.0210677260730842	-0.0527667516571116	0.00922497146530352	0.0156629008759706	0.00988387152477983	FALSE	binary	390406/21(390427)	0.544592345783536	0.0180983534802709	-3.21229530778357	3.24849204338318	1.41425643800632	1.67565581632146	-0.149111593310799	4.62849226626824	1.0955016613467	0.705145747062765	-1.64062447755314	3.77413334537809	1.22479556835496	0.659236865221044	-1.6865270000555	3.72822049714245	1.22479212417989	0.71502431226652	-1.63074924706045	3.78401395985113	1.22479735784653	0.594152729539682	-1.75163953735246	3.66315401250813	1.22480747202249	-0.0590651666586891	-3.28945479349698	3.17132445779815	1.41425332873182	0.582264260260556	-1.76349489057057	3.65124494296551	1.22478956607418	-14.1071191010746	NA	26.7947876512845	689.59684891103	-0.0443940362284289	-3.27478411482634	3.18599605964214	1.41425368310555	0.675521143145918	-1.67025039485471	3.74450956456253	1.22479628185902	0.030878428627674	FALSE
Operative procedures - main OPCS4: O01.4 Percutaneous transluminal coil embolisation of giant aneurysm of artery	41200	41200.O014	Categorical multiple	240	Health-related outcomes > Hospital inpatient > Summary Operations	2005	NA	NA	NA	NA	NA	NA	NA	NA	NA	binary	383292/17(383309)	0.703476652735795	-0.00633361933305333	-0.039481383462534	0.0265006714885619	0.0166481737890442	0.0356890001726817	FALSE	binary	390409/18(390427)	0.303263343765869	-0.38542436447048	-2.41262604193879	1.41233492153135	0.912919215338355	-1.02702580920161	-4.03355476874143	1.02854681095092	1.1547395291905	-16.2695696436034	NA	65.0056822635586	1202.66996177407	-16.2681783192957	NA	65.5515248628355	1173.93037380131	0.0255990112272459	-1.6615132856608	1.7127115794535	0.816556193670341	-1.20009029043495	-4.20662310352013	0.855490247199741	1.15474315007467	-0.462334263961401	-2.48952961387418	1.3354169580744	0.91291482968808	-16.2719171444059	NA	62.6562132325742	1132.44274903606	-0.439311521859788	-2.46651813164163	1.35845407033632	0.912922638866802	-0.452296487892475	-2.47949221185222	1.34545516822213	0.912915078528376	-0.426008791582958	-2.45320470407669	1.3717430941773	0.912915206603645	0.0188065969639967	FALSE
Operative procedures - main OPCS4: O01.9 Unspecified transluminal coil embolisation of aneurysm of artery	41200	41200.O019	Categorical multiple	240	Health-related outcomes > Hospital inpatient > Summary Operations	2005	NA	NA	NA	NA	NA	NA	NA	NA	NA	binary	383245/64(383309)	0.281043501668298	-0.00925597412686283	-0.0262380694931058	0.0075734202112118	0.0085994246115447	0.0150578483854257	FALSE	binary	390363/64(390427)	0.916441691502942	0.0160882585942006	-1.14611721117216	1.17829376130502	0.577411441365153	-0.115379918138638	-1.35960671661825	1.08479780154731	0.605589120124198	-0.17096274330446	-1.41518582104228	1.02921096670792	0.605586972481645	-0.0350373733390523	-1.19723739720487	1.12716265812299	0.577408431143191	-0.386127088844526	-1.75016364373248	0.866955219458074	0.645553383869974	0.403575818438933	-0.587147511570751	1.48185043120582	0.516468171343382	-0.0587299450976196	-1.22092868426044	1.10346879810099	0.577407721567109	-0.291499540349616	-1.5357170750978	0.9086682047091	0.605583772391975	-0.444209121001528	-1.80824211346307	0.808868988475718	0.645551201975496	-0.452030556465205	-1.8160597334139	0.801043025237242	0.645548868296017	-0.715518771342026	-2.27136793908716	0.617034827407108	0.707155086832021	0.0467518264141039	FALSE
Operative procedures - main OPCS4: U06.1 Computed tomography of sinuses	41200	41200.U061	Categorical multiple	240	Health-related outcomes > Hospital inpatient > Summary Operations	2005	NA	NA	NA	NA	NA	NA	NA	NA	NA	binary	383260/49(383309)	0.800971328294833	-0.00247201563768729	-0.0217592122768992	0.016823686509331	0.00980515805431328	0.0403816266620618	FALSE	binary	390377/50(390427)	0.97816754911066	1.11041226052331	-0.357628825350858	3.03110091537237	0.81652474154192	0.757558604038333	-0.876344042758042	2.73364512632082	0.866051817999177	0.416019645609814	-1.38172700732616	2.44321168029169	0.912894500504869	0.656852009023712	-0.977045284234783	2.63293483086682	0.866049101931248	0.930137461136692	-0.604556605335217	2.87359809962682	0.836687941748669	0.983689678862684	-0.484351532295427	2.90437840821268	0.816524792255001	0.856242630488471	-0.678443654663839	2.79969832880264	0.836684286879592	0.585602795650683	-1.04829364120327	2.56168503426719	0.866048619413088	0.650277807679933	-0.983620983199651	2.62636166280861	0.866049843436027	0.359276712486172	-1.43846641267376	2.38646598281	0.912892253349942	0.666054278828908	-0.967848537980817	2.64214090717602	0.866051854145739	0.0491360076993744	FALSE
Operative procedures - main OPCS4: J13.9 Unspecified diagnostic percutaneous operations on liver	41200	41200.J139	Categorical multiple	240	Health-related outcomes > Hospital inpatient > Summary Operations	2005	NA	NA	NA	NA	NA	NA	NA	NA	NA	binary	383283/26(383309)	0.914374500654137	-0.00144690717505347	-0.0279701447773188	0.0251552408163742	0.013454564547684	0.0457628216197548	FALSE	binary	390401/26(390427)	0.221307768922524	-0.89868919862625	-2.8421498678313	0.636004100827003	0.836706080218187	-15.7943448665556	NA	29.4569593356077	755.605330093808	-0.902249111543405	-2.84570760602837	0.632440719580631	0.836704468457794	-0.950357473478207	-2.89381335451296	0.58432825616454	0.836702543629837	-0.488762915753734	-2.07313415945703	0.916341334106634	0.730352583543711	-15.7919216494708	NA	25.5938457380151	691.058677299117	-0.97399803838884	-2.91745333220008	0.560686772218603	0.836702111596131	-1.02418774429524	-2.96764274112465	0.510496559263218	0.836701885410413	-1.64686775324055	-4.59968296967577	0.177846673590062	1.09548066832928	-0.271028117443613	-1.66742742159641	1.05866492989999	0.67087360540635	-0.531935835985658	-2.11629671609298	0.873155250082933	0.730345885202071	0.0143882059582659	FALSE
Operative procedures - main OPCS4: O17.6 Remanipulation of fracture of bone and fixation using plate	41200	41200.O176	Categorical multiple	240	Health-related outcomes > Hospital inpatient > Summary Operations	2005	NA	NA	NA	NA	NA	NA	NA	NA	NA	binary	383298/11(383309)	0.110630620941414	-0.0339237501342295	-0.0799420244278424	0.00759422890986715	0.0219318372706328	0.00685762389915386	FALSE	binary	390416/11(390427)	0.168409205165889	17.229296413127	-146.213217034188	NA	1911.08948043469	-0.000387956939272611	-113.322950019814	113.322174105936	2749.94999678204	17.2236748243384	-146.218838623299	NA	1911.08948043845	16.0779865959921	-147.364541768234	NA	1911.08965485413	16.1352711487391	-147.307257216053	NA	1911.08965486075	16.0158666695051	-147.4266616963	NA	1911.08965487259	0.000172760981090526	-109.769596038294	109.769941560256	2663.73588684705	16.0000814493063	-147.442446914674	NA	1911.08965485125	16.0787584797446	-147.363769885035	NA	1911.0896548606	0.00373812204871254	-110.064421045867	110.071897289964	2670.97679790964	0.00653253835810578	-110.745886814677	110.758951891393	2687.58144626574	0.0111750295288508	FALSE
Operative procedures - main OPCS4: O17.3 Remanipulation of fracture of long bone and flexible internal fixation HFQ	41200	41200.O173	Categorical multiple	240	Health-related outcomes > Hospital inpatient > Summary Operations	2005	NA	NA	NA	NA	NA	NA	NA	NA	NA	binary	383271/38(383309)	0.507912310186876	0.00739984350329531	-0.0144688242952762	0.02967091133229	0.011204280424586	0.0260490416163012	FALSE	binary	390388/39(390427)	0.536436898660931	-1.08384469606541	-4.09037183356707	0.971725330553058	1.15473635079937	-1.03413580753088	-4.04066300841092	1.02143436325986	1.15473721036449	0.520419057144592	-0.884689106108106	2.10479329685178	0.73035488602224	0.251916978200009	-1.26034199463576	1.87676048027005	0.763816831863158	-0.388154640475466	-2.41535785269907	1.40960669948386	0.912920571299484	0.179177618257524	-1.33309792607348	1.80403565363789	0.763825870967913	-0.059544874701054	-1.74664072954921	1.62755097963882	0.816546548213109	0.400868094310595	-1.0042333129388	1.98523694946826	0.730351424509738	0.247944480783135	-1.26431932726969	1.87279223144814	0.7638194719897	0.647677373254814	-0.684895077650059	2.20354060971796	0.707164744461625	-1.12179259107259	-4.12832022959227	0.93377843245848	1.15473603376803	0.0304934599063826	FALSE
Operative procedures - main OPCS4: J34.2 Sphincteroplasty of bile duct using duodenal approach NEC	41200	41200.J342	Categorical multiple	240	Health-related outcomes > Hospital inpatient > Summary Operations	2005	NA	NA	NA	NA	NA	NA	NA	NA	NA	binary	383294/15(383309)	0.844487733623914	-0.00347574581618176	-0.0386742689363664	0.0316502130561316	0.0177188086196245	0.0425401485063029	FALSE	binary	390412/15(390427)	0.77679388433266	-0.678036213174579	-3.74700223197439	1.66769943800323	1.22477699637657	-0.627064397447511	-3.69602898995513	1.71866891905094	1.22477574814435	-0.682293652807976	-3.75125638292655	1.66343664035441	1.224774123359	-0.0354317491860207	-2.15593663120154	2.08507313333258	1.00003447384319	-0.675110283226919	-3.74407948387332	1.6706305308936	1.22477977180009	-0.108967724013447	-2.22949723623421	2.01156190358422	1.00005019408824	-15.8858843271187	NA	72.7932724620153	1172.37787373281	-15.8874952933064	NA	70.6732291299246	1144.37125613845	-0.732878172917981	-3.80184440411535	1.61285784840554	1.2247771867973	-0.0464127856155787	-2.16691714706347	2.07409159705995	1.00003414896315	-0.0231336572168388	-2.14364542359499	2.09737811679339	1.0000388598402	0.0408504309024892	FALSE
Operative procedures - main OPCS4: X49.4 Skin traction	41200	41200.X494	Categorical multiple	240	Health-related outcomes > Hospital inpatient > Summary Operations	2005	NA	NA	NA	NA	NA	NA	NA	NA	NA	binary	383287/22(383309)	0.344864659406479	-0.0138573242127491	-0.0433668984259335	0.0148887445746212	0.0147341008665072	0.0181639613192885	FALSE	binary	390405/22(390427)	0.103980329654067	1.81231109355748	0.0451053812760533	4.75076445700804	1.08016409238905	0.0717032470633112	-3.15867604819253	3.30208257440675	1.41424540410106	0.0137038710007356	-3.21667223592961	3.24407998843038	1.41424294802166	-0.0331175306995938	-3.26349288630443	3.19725783709643	1.41424237185007	0.0259779845673033	-3.2044037445118	3.25635975890814	1.41424727769741	1.28575211119188	-0.62534116878498	4.25939366563435	1.11807703454183	-0.0567795042700936	-3.28715441946277	3.17359542311901	1.41424203373021	-14.1721479886233	NA	29.756038117143	686.421505534608	1.35312236586572	-0.55796741464677	4.32676238404872	1.11807557292573	-0.046546338498322	-3.2769214274467	3.18382875572691	1.41424216447505	-0.0203661467156751	-3.25074152190376	3.21000923217488	1.41424238362698	0.00727065925893521	FALSE
Operative procedures - main OPCS4: E17.3 Biopsy of lesion of nasal sinus NEC	41200	41200.E173	Categorical multiple	240	Health-related outcomes > Hospital inpatient > Summary Operations	2005	NA	NA	NA	NA	NA	NA	NA	NA	NA	binary	383279/30(383309)	0.847576490935775	-0.0024076432607683	-0.0270995805689331	0.0223042528559412	0.0125244138314877	0.0426718183388016	FALSE	binary	390396/31(390427)	0.113910404661784	15.3052502698339	-22.9396283889142	182.835512142595	730.847985553305	15.3572672830815	-23.4574648153429	143.805164180878	730.847985553437	15.9939606032619	-24.7545554787587	NA	730.847871528606	14.1545007945089	-26.5940470742073	NA	730.848441641114	14.2110833860601	-24.0338191398523	181.74144980804	730.848441647545	15.4699348030589	-25.2785844579399	NA	730.847928545387	14.8240517055675	-25.924477091052	NA	730.848099572184	14.773300788192	-25.9752280083734	NA	730.848099571213	15.9437583156292	-23.4756336300447	NA	730.847871531372	14.8342479084085	-23.4106367169048	182.364535917484	730.848099572549	14.1674331413353	-26.5811147273914	NA	730.8484416413	0.00790935736471412	FALSE
Operative procedures - main OPCS4: X50.9 Unspecified external resuscitation	41200	41200.X509	Categorical multiple	240	Health-related outcomes > Hospital inpatient > Summary Operations	2005	NA	NA	NA	NA	NA	NA	NA	NA	NA	binary	383272/37(383309)	0.906252224073839	0.00132919455355031	-0.0208256173453503	0.0236514882647325	0.0112888086711109	0.045460628561561	FALSE	binary	390390/37(390427)	0.417883571789091	0.530454513270479	-0.874646895434052	2.11482348086199	0.73035147820853	-1.02829745131654	-4.0348217686954	1.02726689370793	1.15473492360537	0.0131193677151326	-1.67397196277688	1.7002107258507	0.816543880292255	-1.13217425044092	-4.13869571081808	0.923384158148343	1.1547307261281	-0.380863781055996	-2.40806199429142	1.41689131620689	0.912917156594052	0.18633471783144	-1.32592693443413	1.81118068676956	0.76381834587604	0.23043330471445	-1.28181567088924	1.85526811930251	0.763811418901375	0.871624522138738	-0.368972956842418	2.39020258766559	0.677056809135728	-0.43972665998778	-2.46692298633399	1.35802605530219	0.912915853314603	-0.451821859356604	-2.47901259534049	1.34592372273199	0.912911976274227	-0.425775339850363	-2.45296700207416	1.37197142024366	0.912912618162667	0.0246467474517695	FALSE
Operative procedures - main OPCS4: P03.1 Excision of Bartholin gland	41200	41200.P031	Categorical multiple	240	Health-related outcomes > Hospital inpatient > Summary Operations	2005	NA	NA	NA	NA	NA	NA	NA	NA	NA	binary	383274/35(383309)	0.609358111631629	0.00594524109507988	-0.0168365953929415	0.0290950288783138	0.0116549418905135	0.0309791055085477	FALSE	binary	390391/36(390427)	0.953986574286779	0.00441577621864694	-2.11616185365938	2.12499331316076	1.00008033312679	0.0598752367395986	-2.06070381725602	2.18045430259158	1.00008127359707	0.926419437506055	-0.608384389154529	2.86995082871245	0.836758010207916	0.368701333054733	-1.42912610609873	2.39595734823082	0.912956311042109	0.410914794237955	-1.38691672946516	2.43817387246996	0.912958478504862	-0.124658785945464	-2.2452273145289	1.99590969456605	1.00007455231299	0.342049131047657	-1.45577575748083	2.36930300597637	0.912954871077861	0.302895224406992	-1.49493600717585	2.3301543999612	0.912958443782125	0.870020223769719	-0.664771265256311	2.81354352958383	0.83675211931502	-0.0412603347704728	-2.16183439165463	2.07931381077517	1.00007811511027	0.653069937382042	-0.980931932954359	2.62922543940517	0.866119213908379	0.0481932717966665	FALSE
Operative procedures - main OPCS4: P03.3 Excision of lesion of Bartholin gland	41200	41200.P033	Categorical multiple	240	Health-related outcomes > Hospital inpatient > Summary Operations	2005	NA	NA	NA	NA	NA	NA	NA	NA	NA	binary	383263/46(383309)	0.363862054600748	-0.00920096723297218	-0.0292813273269241	0.0106656566414082	0.0101491772111953	0.0190878086686237	FALSE	binary	390381/46(390427)	0.337027333601628	1.61656698719611	-0.208211258272555	4.56940843211756	1.0955057049722	1.44639392524314	-0.464739838283732	4.42005377931054	1.11809370624444	1.61688566882773	-0.207890501200757	4.56972631367125	1.0955049240932	1.06079880891738	-0.994809175955844	4.06734567311077	1.15475557333886	1.79967594731687	0.0324145555359081	4.73815161377062	1.08018485373912	1.82396851238341	0.0975944389506468	4.75216901593112	1.06910414091529	1.54702905079016	-0.277741266028943	4.49986726340999	1.09550260049574	1.50298570576352	-0.321785694522194	4.45582441151675	1.09550306009859	0.647213532627468	-1.69855947205419	3.71620322958799	1.22479671278394	-0.0430174472677118	-3.27341474851661	3.18737986274977	1.41425857771193	0.657427154359056	-1.68835284595433	3.72642114382005	1.22480046344899	0.0205783280108491	FALSE
Operative procedures - main OPCS4: E21.8 Other specified repair of pharynx	41200	41200.E218	Categorical multiple	240	Health-related outcomes > Hospital inpatient > Summary Operations	2005	NA	NA	NA	NA	NA	NA	NA	NA	NA	binary	383297/12(383309)	0.0668716019267994	0.0382217319510235	-0.00256805434398144	0.0845215465750266	0.0218467939986622	0.00467535831462614	FALSE	binary	390415/12(390427)	0.131723769502059	-16.1897349201242	NA	149.197115551415	1998.45180043967	-16.1851311053116	NA	153.675604001932	2052.51197982933	0.0180698373244688	-3.21231533461134	3.2484551244386	1.41425020095162	0.6589821508813	-1.68675072142909	3.72794644115634	1.22477554672463	-16.1893696168048	NA	149.477680452695	2001.83759193053	-16.1910201078363	NA	139.176611378801	1877.3845803899	-16.1856500898295	NA	143.277251375889	1926.86977005066	0.590448466451906	-1.7552926166927	3.65941788648621	1.22477999835102	-0.043338476413429	-3.27371022351494	3.1870332594447	1.41423984579814	1.33758396942759	-0.573486953570128	4.3112153530937	1.11806769651177	-0.0250276291839391	-3.25540508123143	3.20534980776982	1.41424422418937	0.00907301281770856	FALSE
Operative procedures - main OPCS4: E23.8 Other specified other open operations on pharynx	41200	41200.E238	Categorical multiple	240	Health-related outcomes > Hospital inpatient > Summary Operations	2005	NA	NA	NA	NA	NA	NA	NA	NA	NA	binary	383299/10(383309)	0.455459651760728	-0.0162632970614678	-0.0610875675964006	0.026504311039656	0.0219287771503562	0.0234588154032119	FALSE	binary	390417/10(390427)	0.276589272520558	0.715734511158929	-1.63002387514059	3.78471464718408	1.22478931122029	-16.133917437216	NA	163.293308310568	2005.39533419091	-16.1381766931565	NA	158.529258752454	1952.19682307352	-16.1361258989762	NA	154.286598168117	1904.75516889874	1.12810671580145	-0.927500288414893	4.1346524757994	1.15475552917255	-0.0945081473354014	-3.32490933456481	3.13589315035524	1.41426247487515	-0.0564577760605827	-3.28683985655355	3.17392432248382	1.41424777048122	-16.1425042927214	NA	148.280668474598	1837.70028280963	-0.0289148672854321	-3.25931139678092	3.20148178853738	1.41425890504203	-0.0452409163882186	-3.27562298197394	3.18514116474893	1.41424775808149	-16.1338944148499	NA	155.213480207238	1915.08966468675	0.0173104685244324	FALSE
Operative procedures - main OPCS4: J42.2 Endoscopic retrograde renewal of tubal prosthesis in pancreatic duct	41200	41200.J422	Categorical multiple	240	Health-related outcomes > Hospital inpatient > Summary Operations	2005	NA	NA	NA	NA	NA	NA	NA	NA	NA	binary	383292/17(383309)	0.716308372697596	-0.00604814139168179	-0.0391878737160092	0.0268027552424034	0.0166505677320858	0.0363020203764462	FALSE	binary	390410/17(390427)	0.063633790104544	0.0169546315043788	-3.21341710615417	3.24732638430465	1.4142399228591	0.762232462534679	-1.58349878996086	3.83119568183197	1.2247747010001	-16.1968798083575	NA	127.033584077019	2008.25099821703	-0.0343892807442841	-3.26475721121806	3.19597865497786	1.41423699613386	1.40732230035132	-0.503754855179859	4.38095640616953	1.11807035955189	0.586443654584125	-1.75929771516176	3.65541314944927	1.22478016169041	1.32834548979801	-0.582714889640183	4.30197219270041	1.11806332748002	-16.1979073688881	NA	114.326362777209	1890.98390987868	-16.1941887227398	NA	123.228999512524	1954.86874337112	0.645757390019077	-1.69996890448631	3.71471753260745	1.22477202423388	-16.1949426176716	NA	124.429648084623	1971.71374713796	0.00480992169386237	FALSE
Operative procedures - main OPCS4: X60.1 Rehabilitation assessment by multidisciplinary non-specialised team	41200	41200.X601	Categorical multiple	240	Health-related outcomes > Hospital inpatient > Summary Operations	2005	NA	NA	NA	NA	NA	NA	NA	NA	NA	binary	383291/18(383309)	0.821874304548134	0.00364466053310839	-0.0281731531877646	0.0360026644710259	0.0162009344267005	0.0414177171472975	FALSE	binary	390409/18(390427)	0.186688550245677	-15.8056841740486	NA	65.6650663689179	1173.7167368995	-0.618658127385855	-3.68764539138832	1.72711179155536	1.22479529442843	-15.8135321344603	NA	65.691357060938	1174.2085589027	0.661921763829842	-0.972014868097628	2.63803210404979	0.866086997792605	0.0308616555168022	-2.08968572754632	2.15140925243697	1.00006149742894	0.313020802384512	-1.48477525640652	2.34025197716583	0.912939456802931	-0.749541615971629	-3.81852017879332	1.5962140617736	1.22478767991494	-0.803215324196176	-3.8721922733217	1.5425377193567	1.22478626914808	-15.8019005794078	NA	63.4819571164069	1142.21104044523	-0.73821829238819	-3.80719689355734	1.60753744885165	1.22478771362687	0.387035727611369	-1.41074433066338	2.41425400279095	0.912930623349537	0.0123036878253642	FALSE
Operative procedures - main OPCS4: H15.3 Refashioning of colostomy	41200	41200.H153	Categorical multiple	240	Health-related outcomes > Hospital inpatient > Summary Operations	2005	NA	NA	NA	NA	NA	NA	NA	NA	NA	binary	383228/81(383309)	0.0383861811586025	0.015975555722667	0.000848690137812526	0.0314560180755473	0.00778942077743537	0.00292911414263512	FALSE	binary	390345/82(390427)	0.262077957160634	-1.08046098535707	-4.08700711314351	0.975090909048033	1.15371996892761	0.580509844895665	-0.824583420797536	2.1648722795008	0.730346951831449	0.993971779722535	-0.246623224484373	2.51254821538166	0.677055313578862	0.813410596866819	-0.466795606654109	2.34823384476927	0.690115457043459	1.00368456767858	-0.236915467344924	2.52226442203741	0.677057646196738	0.743159724366534	-0.537050611308471	2.27798590753162	0.69011742793571	1.04111533736907	-0.16842661637776	2.54687715491408	0.666717717599856	1.09535194693931	-0.0891956392827206	2.59065762903464	0.65833113405564	1.16792582613252	-0.0166299016319698	2.66323671253057	0.658334756623275	0.934094503204857	-0.306497183021872	2.45266871332282	0.677053786948004	0.672277004909839	-0.660278042582197	2.22812728221748	0.707155889205134	0.0166061507502515	FALSE
Operative procedures - main OPCS4: E27.4 Removal of foreign body from pharynx	41200	41200.E274	Categorical multiple	240	Health-related outcomes > Hospital inpatient > Summary Operations	2005	NA	NA	NA	NA	NA	NA	NA	NA	NA	binary	383262/47(383309)	0.432953591568131	0.00788202240789562	-0.0117830115312375	0.0278889027724792	0.0100800682320067	0.0224486271801071	FALSE	binary	390379/48(390427)	0.968252468341189	-0.677250721623203	-2.65333322234843	0.956646175677095	0.866054817880443	-0.221028483587397	-1.84586174135279	1.29121873051426	0.763809854554678	-0.276555517017957	-1.90138579185374	1.23568826387937	0.76380785057121	0.524596491440024	-0.672861375171401	1.8644269635769	0.62683747596382	0.01919517437253	-1.42292776751565	1.46131815069908	0.707159484408591	-0.395157954336059	-2.01999519456889	1.11709390363061	0.763811515124632	0.164357692757293	-1.16532953850443	1.56075162896535	0.670870438180094	-0.109264784404951	-1.55137693708428	1.3328473451488	0.707153242586415	0.184404236241322	-1.14528899134129	1.58080366210721	0.670873689329616	-0.046377179764496	-1.4884913523507	1.39573701059624	0.707154440337519	-0.0223443879444135	-1.464462266402	1.41977351671307	0.707156575249249	0.0487401023666827	FALSE
Operative procedures - main OPCS4: J47.3 Percutaneous insertion of tubal prosthesis into left hepatic duct NEC	41200	41200.J473	Categorical multiple	240	Health-related outcomes > Hospital inpatient > Summary Operations	2005	NA	NA	NA	NA	NA	NA	NA	NA	NA	binary	383295/14(383309)	0.0163946897987333	-0.0464085444300264	-0.0897404865861635	-0.00822598931277866	0.0204841232946874	0.00154334311863236	FALSE	binary	390413/14(390427)	0.115642899821161	-17.5660521960115	NA	136.97389910565	1995.77627583483	-0.216980090470339	-1.84182264991004	1.29527793850768	0.763816194377988	-1.37195474131608	-4.34558762159871	0.53911977236467	1.1180692141177	-17.568438392209	NA	133.201478764328	1947.08889990031	-0.670673692587149	-2.64677169479044	0.963245733931584	0.866078397749898	-1.49196135068551	-4.46560121390256	0.419129186206876	1.11807587239768	-1.44385398806524	-4.41748432877009	0.467214741407708	1.11806679805714	-1.49407371453486	-4.46770437871812	0.416995704828587	1.11806709987357	-17.5660572468178	NA	132.782332203888	1941.64516196834	-1.43437954387077	-4.40801064972733	0.476690886850164	1.11806752074224	-17.5668625796619	NA	134.063005533135	1958.19457000327	0.00800778686731703	FALSE
Operative procedures - main OPCS4: J47.4 Percutaneous insertion of tubal prosthesis into hepatic duct NEC	41200	41200.J474	Categorical multiple	240	Health-related outcomes > Hospital inpatient > Summary Operations	2005	NA	NA	NA	NA	NA	NA	NA	NA	NA	binary	383295/14(383309)	0.715042581760152	-0.00669329931401738	-0.0433397861344614	0.0295348181993805	0.018344334466447	0.0362545328958729	FALSE	binary	390413/14(390427)	0.169657548156861	-17.2242782639841	NA	133.016178833209	1945.67512044381	-1.02462330368604	-4.03116371904214	1.03097352048455	1.15475070964047	-17.2293108677956	NA	132.924284986008	1944.55023195865	-0.0326488069734167	-1.71976838572043	1.65447087045304	0.816560592929411	-17.2211751657494	NA	133.265610084243	1948.86517036529	-1.19969374534452	-4.20623513408231	0.85590507075448	1.15475162308565	-1.15467826674362	-4.16121327288512	0.900907375359098	1.15474561658436	-1.20688480125844	-4.2134187101525	0.848698481136191	1.15474456938566	-0.0327601975476287	-1.71989746866403	1.65437749999375	0.816571213779125	-17.2315601103228	NA	128.458921363599	1886.75108267216	-1.11945472636261	-4.1259903747647	0.93613208690617	1.15474619717028	0.0112690843868936	FALSE
Operative procedures - main OPCS4: A01.3 Partial lobectomy of brain	41200	41200.A013	Categorical multiple	240	Health-related outcomes > Hospital inpatient > Summary Operations	2005	NA	NA	NA	NA	NA	NA	NA	NA	NA	binary	383273/36(383309)	0.226773576932425	-0.0138644284014678	-0.0367942392758773	0.00860207049243094	0.0115197404119506	0.0124136591262304	FALSE	binary	390391/36(390427)	0.0198569031857158	-0.679092139050694	-2.2349587630571	0.653484515418335	0.707166577111313	-15.9611742976676	-182.433346450795	23.3695088814584	750.074542704237	-1.07961953211303	-3.00031856835093	0.38843765982132	0.816550884090004	-0.0334781871367497	-1.19569809964797	1.12874179539438	0.577419185141726	-0.674797502505883	-2.23066391799424	0.657778918276538	0.707166449612461	-1.90298511584359	-4.84143581211265	-0.135787429893863	1.08016093726709	-0.462834364150661	-1.82687926477436	0.790257648860867	0.645558176345891	-0.2861400759207	-1.5303795939226	0.914051383918326	0.605596220927258	-0.22347219383897	-1.46771271824633	0.976720189879985	0.605596759995404	-1.84236067729467	-4.78081089531167	-0.0751642647037165	1.08016047129837	-15.9620997170156	-175.052835555666	21.6246467468215	716.815966231817	0.00183516339297432	FALSE
Operative procedures - main OPCS4: P15.2 Excision of hymenal tag	41200	41200.P152	Categorical multiple	240	Health-related outcomes > Hospital inpatient > Summary Operations	2005	NA	NA	NA	NA	NA	NA	NA	NA	NA	binary	383297/12(383309)	0.216039756438457	0.0251156024360214	-0.0144067986178623	0.0682123042098724	0.0207428975955453	0.0118416508375065	FALSE	NA	NA	NA	NA	NA	NA	NA	NA	NA	NA	NA	NA	NA	NA	NA	NA	NA	NA	NA	NA	NA	NA	NA	NA	NA	NA	NA	NA	NA	NA	NA	NA	NA	NA	NA	NA	NA	NA	NA	NA	NA	NA	NA	NA	NA	NA	NA	NA	NA
Operative procedures - main OPCS4: E33.3 Operations on cartilage of larynx NEC	41200	41200.E333	Categorical multiple	240	Health-related outcomes > Hospital inpatient > Summary Operations	2005	NA	NA	NA	NA	NA	NA	NA	NA	NA	binary	383293/16(383309)	0.27614848782558	-0.0188174559761974	-0.054158727252797	0.014989508217443	0.0174316809146738	0.0148182524607149	FALSE	binary	390411/16(390427)	0.265782456341416	1.40141887984584	-0.509664442957269	4.37505604766287	1.11807282428605	0.0651227266257668	-3.16525387255931	3.29549931841867	1.41424327483329	0.00996203713253232	-3.22041264942646	3.24033671507945	1.41424180596729	0.657519917608779	-1.68821508275552	3.72648573092982	1.2247765477245	0.0176716057560928	-3.21270935311612	3.24805257708797	1.41424662954172	-15.1742272940377	NA	67.8436953940901	1133.19553779329	0.633814061624279	-1.7119199021568	3.70277923134975	1.22477598790506	-15.1790187735919	NA	67.991320110863	1135.27602051284	0.653499162855961	-1.69224342363228	3.72246968749847	1.22478064538618	0.647329186431605	-1.69840489022386	3.71629443860437	1.22477605558613	-15.176366327013	NA	71.5602808149335	1183.95616659367	0.0167986351108972	FALSE
Operative procedures - main OPCS4: P18.9 Unspecified other obliteration of vagina	41200	41200.P189	Categorical multiple	240	Health-related outcomes > Hospital inpatient > Summary Operations	2005	NA	NA	NA	NA	NA	NA	NA	NA	NA	binary	383294/15(383309)	0.922234372373683	-0.00172924099924629	-0.0368190205193273	0.0334797811175738	0.0177119889911199	0.0461621481609394	FALSE	NA	NA	NA	NA	NA	NA	NA	NA	NA	NA	NA	NA	NA	NA	NA	NA	NA	NA	NA	NA	NA	NA	NA	NA	NA	NA	NA	NA	NA	NA	NA	NA	NA	NA	NA	NA	NA	NA	NA	NA	NA	NA	NA	NA	NA	NA	NA	NA	NA
Operative procedures - main OPCS4: X86.4 Respiratory syncytial virus treatment and Hepatitis C treatment drugs Band 1	41200	41200.X864	Categorical multiple	240	Health-related outcomes > Hospital inpatient > Summary Operations	2005	NA	NA	NA	NA	NA	NA	NA	NA	NA	binary	383288/21(383309)	0.813985416086657	0.00352895270621723	-0.0259270838758115	0.0334385310757239	0.0150083900473415	0.0410399758245553	FALSE	binary	390406/21(390427)	0.350255860239399	0.0112817327204736	-3.21909099396155	3.24165444256408	1.4142404309816	0.0678688980022104	-3.16250346359621	3.2982412665552	1.41424015982417	0.0163410723384923	-3.21403474677782	3.24671692784044	1.41424282557439	1.75724233684357	-0.009940355576952	4.69568656484244	1.08015540753664	-14.1959738985303	NA	34.1769884638684	738.98791320179	0.983521756340433	-1.07203563929976	3.9900432004232	1.15473260303969	0.634461531029977	-1.71126617883645	3.70342273878085	1.22477268275007	0.589169909896584	-1.7565619156862	3.65813368757677	1.22477491341007	-0.0430487925842336	-3.27341860841815	3.18732101581352	1.41423819982039	0.644741901982964	-1.70098659441514	3.71370358548595	1.22477310068882	-0.025107042057586	-3.25547950470973	3.20526541034802	1.41424023080095	0.0212913950741502	FALSE
Operative procedures - main OPCS4: P22.1 Anterior and posterior colporrhaphy and amputation of cervix uteri	41200	41200.P221	Categorical multiple	240	Health-related outcomes > Hospital inpatient > Summary Operations	2005	NA	NA	NA	NA	NA	NA	NA	NA	NA	binary	383281/28(383309)	0.67387937042158	0.00547174775421408	-0.0200023894125642	0.0313879016196521	0.013022423592226	0.0341499740977379	FALSE	binary	390399/28(390427)	0.521539840132272	1.11738854180731	-0.938267935434184	4.12395853488171	1.15477807280068	0.0653701407138296	-3.16505227045894	3.29579260151519	1.41427854847881	1.11303867507509	-0.942627669750603	4.11961359337438	1.15478266161979	1.57666421447009	-0.248161607275152	4.52952457249641	1.09552463368579	-15.9775300984214	NA	87.9679707238633	1807.98283256321	0.599661103910327	-1.74617103895577	3.66868701045598	1.22482896051148	0.633161821865474	-1.71264363698761	3.70217104533125	1.22481448697205	0.987376014503378	-1.06826828672759	3.99393999288066	1.15477244932629	0.660444787273707	-1.68537112705132	3.72946060537707	1.22482018950262	1.34341986620294	-0.56775465670252	4.31709698784846	1.11811094053948	0.679500559420916	-1.66631592811494	3.74851671945293	1.22482049131885	0.0297344590752001	FALSE
Operative procedures - main OPCS4: A04.2 Open biopsy of lesion of tissue of temporal lobe of brain	41200	41200.A042	Categorical multiple	240	Health-related outcomes > Hospital inpatient > Summary Operations	2005	NA	NA	NA	NA	NA	NA	NA	NA	NA	binary	383294/15(383309)	0.640757379359229	-0.00826542106143693	-0.0437330722233177	0.0266531554547887	0.0177330907949824	0.032548350889311	FALSE	binary	390412/15(390427)	0.618813156152225	-16.1671619403871	NA	69.9014580744609	1148.23453102893	-0.328507501863716	-2.35576270254499	1.46931974361362	0.912956340714959	-1.08348695893467	-4.09003979744807	0.972134806130261	1.15476216934801	-1.13052144466132	-4.13707309841709	0.925097965560871	1.15476106836383	-16.1625138433905	NA	70.0478525822418	1150.12555848451	-1.19685423614731	-4.20340896978601	0.858771629200348	1.15476398191778	-1.1533386801857	-4.15989016544006	0.902280439493985	1.1547609186174	-0.108541789205381	-1.79569249154365	1.57860885669068	0.816579012233513	-1.12791093468052	-4.13447060774035	0.927725153474174	1.15476863441246	-1.14594865922896	-4.15249982095953	0.909669688513601	1.15476059812495	-1.12072059200357	-4.12727390078711	0.934901941525708	1.15476258068872	0.0343387724747364	FALSE
Operative procedures - main OPCS4: P22.3 Posterior colporrhaphy and amputation of cervix uteri NEC	41200	41200.P223	Categorical multiple	240	Health-related outcomes > Hospital inpatient > Summary Operations	2005	NA	NA	NA	NA	NA	NA	NA	NA	NA	binary	383299/10(383309)	0.113388343640716	0.0359928500657075	-0.00829131997472927	0.0864578709275931	0.0236986216723998	0.00696123294767743	FALSE	NA	NA	NA	NA	NA	NA	NA	NA	NA	NA	NA	NA	NA	NA	NA	NA	NA	NA	NA	NA	NA	NA	NA	NA	NA	NA	NA	NA	NA	NA	NA	NA	NA	NA	NA	NA	NA	NA	NA	NA	NA	NA	NA	NA	NA	NA	NA	NA	NA
Operative procedures - main OPCS4: E35.5 Endoscopic removal of foreign body from larynx	41200	41200.E355	Categorical multiple	240	Health-related outcomes > Hospital inpatient > Summary Operations	2005	NA	NA	NA	NA	NA	NA	NA	NA	NA	binary	383293/16(383309)	0.708691637977237	0.00642821517723962	-0.0273258399674647	0.0410489351661749	0.0172398169081271	0.0359393887066137	FALSE	binary	390410/17(390427)	0.0379501884553526	-16.8426058326636	NA	122.918918844295	1967.0098543309	-16.8472938524724	NA	126.717328679391	2020.53482105455	0.705900576954876	-0.928026170546816	2.68200400692302	0.866082158336777	-16.8463574093525	NA	119.536192220996	1919.45401069236	-0.669472473146421	-3.7384522402024	1.67628557087914	1.22478904543486	-16.8360072206997	NA	114.47825997574	1848.12278047665	0.347325696468788	-1.45043470159908	2.37452829363742	0.912919952001343	-0.1104085050127	-2.23092742156038	2.01011039102417	1.00004342623875	-16.8408778489066	NA	119.150774150978	1913.95250022347	0.360505366158355	-1.43725572289211	2.38770856817339	0.912920351680845	-0.0184923059465973	-2.1390198452659	2.10203536547931	1.00004896550197	0.00310162299313181	FALSE
Operative procedures - main OPCS4: J55.2 Total pancreatectomy NEC	41200	41200.J552	Categorical multiple	240	Health-related outcomes > Hospital inpatient > Summary Operations	2005	NA	NA	NA	NA	NA	NA	NA	NA	NA	binary	383293/16(383309)	0.710897452872343	0.00637806254971443	-0.0273812277930061	0.0410003414206869	0.0172420346663119	0.0360796926264894	FALSE	binary	390411/16(390427)	0.509757297565593	0.710277804479071	-1.63545594151474	3.77924265386911	1.22477599840808	-15.1940632971803	NA	76.6638371368205	1250.20869016664	0.705267198250849	-1.64046168522765	3.77422902190963	1.22477336869585	0.658617324145793	-1.68711001847854	3.72757820481022	1.22477254396858	0.0209161206832442	-3.20946026478167	3.25129253265729	1.41424338729889	-0.105778598115117	-3.33615999479967	3.1246028421076	1.41424724113019	-0.0582644117803977	-3.28863272026778	3.17210390114615	1.41423717781833	-15.1965588351397	NA	68.9798395993744	1145.66155259962	-0.0375435817607066	-3.26791786234389	3.19283072906121	1.41424177272696	1.33974373067319	-0.571318567539321	4.31337138978225	1.11806410371888	-0.0215316717201942	-3.25190200428501	3.20883867175672	1.41423873426804	0.0291854411829039	FALSE
Operative procedures - main OPCS4: A08.3 Biopsy of lesion of tissue of parietal lobe of brain NEC	41200	41200.A083	Categorical multiple	240	Health-related outcomes > Hospital inpatient > Summary Operations	2005	NA	NA	NA	NA	NA	NA	NA	NA	NA	binary	383266/43(383309)	0.687127501594197	0.00422245973781175	-0.0163144446241403	0.0250046282224063	0.01049479130214	0.0348342255223623	FALSE	binary	390382/45(390427)	0.756021335006464	1.11600456200672	-0.939546141418761	4.12255216174811	1.15365445745202	1.86023971290998	0.0930549344561943	4.79864382122597	1.0790058984879	1.39857017006708	-0.512493145695273	4.37219392695782	1.11695284469415	0.658710018713149	-1.68702795665769	3.72766143535676	1.22374519935501	1.40764750859481	-0.503421597502727	4.38127382649516	1.11695527207818	1.28101370605789	-0.630056594874475	4.25464055672098	1.11695573826952	0.634999728980121	-1.71073763644611	3.70395072328331	1.2237427349242	1.50046890543645	-0.324229945518845	4.45325092685612	1.09433991345096	1.57230837773861	-0.252398018793939	4.52509351871	1.09434290142151	1.56293679034351	-0.261764139442175	4.51571967423443	1.0943407391133	1.36501404565076	-0.546048899362054	4.33863764692338	1.11695268057405	0.0399776893127433	FALSE
Operative procedures - main OPCS4: A09.4 Operation on neurostimulator in brain NEC	41200	41200.A094	Categorical multiple	240	Health-related outcomes > Hospital inpatient > Summary Operations	2005	NA	NA	NA	NA	NA	NA	NA	NA	NA	binary	383295/14(383309)	0.175362985157767	0.0255039802700678	-0.0111691045081582	0.0653132359473731	0.019244388734134	0.00998100500777068	FALSE	binary	390413/14(390427)	0.606070129859058	15.2036607871808	-78.781925878882	NA	1207.48123453086	15.2584180802433	894.522993487104	539.165025256149	1207.48123452959	15.8990107347085	-78.0865598161048	NA	1207.48102748996	-0.000628049275400231	-62.4206277507568	62.4193716522061	1692.87297170239	-0.00392532915969065	-63.2463245727283	63.2384739144089	1715.17700828358	15.769918630976	-78.2156519198144	NA	1207.48102748966	15.1329419139514	-78.8526447517854	NA	1207.48123452668	15.7801528389414	-78.2054177116277	NA	1207.48102748682	15.1493022555299	858.970676355204	541.493200472887	1207.48123452708	15.8386735813791	-78.1468969689576	NA	1207.48102748383	15.8588275426234	-78.1267430081051	NA	1207.48102748887	0.0337328842031585	FALSE
Operative procedures - main OPCS4: P26.2 Insertion of ring pessary into vagina	41200	41200.P262	Categorical multiple	240	Health-related outcomes > Hospital inpatient > Summary Operations	2005	NA	NA	NA	NA	NA	NA	NA	NA	NA	binary	383277/32(383309)	0.762547901283155	-0.00366553885384773	-0.0276057500450102	0.0202306651612825	0.0121320750873243	0.0384713348299085	FALSE	binary	390395/32(390427)	0.867911438775552	-0.898557744736199	-2.84209239520642	0.636251745408921	0.83676049351778	-0.446288644245087	-2.03075610618745	0.958936763067472	0.730414461387011	-1.59689000349364	-4.54975141202119	0.2279370950557	1.09552481404623	-0.544649981147362	-2.12910826100136	0.860563815094118	0.730408538228812	-0.489544364223144	-2.0740123319327	0.915681825630462	0.730414819819477	-1.70573933161214	-4.65860830924194	0.11910639930976	1.09553209089635	-0.570946478185886	-2.15540131839079	0.834262746392989	0.730406269607739	-1.02795723924396	-2.97148201092853	0.506836542561342	0.836753180454867	-0.950677321631207	-2.89421460624584	0.584136526927037	0.836762474293765	-0.266681606139348	-1.66319381783444	1.06313586840072	0.670940651121578	-0.526065242314084	-2.11053458548183	0.879162768402498	0.730415724847574	0.0446716829257623	FALSE
Operative procedures - main OPCS4: A10.2 Aspiration of abscess of tissue of brain	41200	41200.A102	Categorical multiple	240	Health-related outcomes > Hospital inpatient > Summary Operations	2005	NA	NA	NA	NA	NA	NA	NA	NA	NA	binary	383298/11(383309)	0.0492226549073786	-0.0425220906198484	-0.0907899877049527	-0.000140375319456862	0.0226984620224406	0.00363926782939043	FALSE	binary	390415/12(390427)	0.568381921107596	-1.08247910583612	-4.08900974635024	0.97309770489176	1.15474160745612	-1.02690803532325	-4.03343700472296	1.02866542610277	1.15474005026134	-17.2567649976951	NA	146.636303429157	1974.44935323349	-0.43889669724317	-2.46609470673991	1.35885801731052	0.912916881918922	-1.07799826001094	-4.0845302059791	0.97758127813806	1.15474284105757	-1.20712429355399	-4.21365571988764	0.848454164918505	1.15474235095242	-1.15588445267459	-4.16240955727204	0.899681048280271	1.15473641576162	-17.2595343722625	NA	137.065636594334	1859.18316697231	-17.2603427317362	NA	142.277167958388	1921.97716366012	-1.14873994743331	-4.15526679575459	0.906829020679426	1.15473803637096	-1.11844999845768	-4.12497705421939	0.93711954848875	1.15473825482349	0.0319458419003456	FALSE
Operative procedures - main OPCS4: P26.8 Other specified introduction of supporting pessary into vagina	41200	41200.P268	Categorical multiple	240	Health-related outcomes > Hospital inpatient > Summary Operations	2005	NA	NA	NA	NA	NA	NA	NA	NA	NA	binary	383297/12(383309)	0.058293398341807	-0.0389072427897157	-0.0840041486643118	0.00133026405533006	0.0214042499360241	0.00421127611811432	FALSE	NA	NA	NA	NA	NA	NA	NA	NA	NA	NA	NA	NA	NA	NA	NA	NA	NA	NA	NA	NA	NA	NA	NA	NA	NA	NA	NA	NA	NA	NA	NA	NA	NA	NA	NA	NA	NA	NA	NA	NA	NA	NA	NA	NA	NA	NA	NA	NA	NA
Operative procedures - main OPCS4: S40.9 Unspecified other closure of skin	41200	41200.S409	Categorical multiple	240	Health-related outcomes > Hospital inpatient > Summary Operations	2005	NA	NA	NA	NA	NA	NA	NA	NA	NA	binary	383299/10(383309)	0.701491289635689	0.00835441674032548	-0.0344613573093711	0.0528496024925127	0.0218624218938454	0.0355961837333794	FALSE	binary	390417/10(390427)	0.401814292761978	-16.8808895268271	NA	163.268207189924	2003.11755491139	-16.8836485494288	NA	168.131268908183	2057.22168933509	-16.8855186515045	NA	163.187437483518	2002.27093098332	-0.727742055692496	-3.79670440506398	1.61798776495776	1.22477388626742	-16.8803216865689	NA	163.56028977881	2006.35897172189	-0.798288216318127	-3.86727387317263	1.54747950125227	1.22479423233503	-0.0583253162972399	-2.1788306354085	2.0621800214893	1.00003479484824	-0.802582559568338	-3.87154367564858	1.54314521235578	1.22477280087915	-0.0372218251021212	-2.1577441920339	2.08330071501765	1.00004569945658	-0.739512612370814	-3.80847447024446	1.60621641661865	1.22477345874083	-16.8817887127687	NA	159.907690104175	1965.76122220949	0.0239293057439083	FALSE
Operative procedures - main OPCS4: P29.4 Removal of foreign body from vagina	41200	41200.P294	Categorical multiple	240	Health-related outcomes > Hospital inpatient > Summary Operations	2005	NA	NA	NA	NA	NA	NA	NA	NA	NA	binary	383287/22(383309)	0.478884637757	-0.0103796694586499	-0.0396828608571996	0.018396188899706	0.0146905200618962	0.0246611120704542	FALSE	binary	390405/22(390427)	0.647858955469455	-1.08859565088409	-4.09514055794665	0.967009714006695	1.15475459267556	-17.1439487430456	NA	104.307087170317	1906.15197796356	0.293948627039611	-1.21835280742115	1.91882917760251	0.763839750153718	-0.0378654788142709	-1.72499663263164	1.64926567148733	0.816567347031398	-0.39449515253396	-2.42172739771576	1.40330262092447	0.912940314296278	-0.522539477801484	-2.54977900656684	1.2752675828703	0.912945363525269	-1.1602506550077	-4.16679086741357	0.895345117466568	1.15475018965348	-1.208421546857	-4.21496147430719	0.847173661366002	1.1547499251717	-0.449645194113048	-2.47687116080058	1.34814465970966	0.912935982606892	-0.449737941661201	-2.47696107427442	1.34804834013882	0.912934027803922	-1.12863231559067	-4.13518321401576	0.926985296648777	1.15476021271013	0.0355308631173717	FALSE
Operative procedures - main OPCS4: V06.1 Medial maxillectomy	41200	41200.V061	Categorical multiple	240	Health-related outcomes > Hospital inpatient > Summary Operations	2005	NA	NA	NA	NA	NA	NA	NA	NA	NA	binary	383290/19(383309)	0.416335006600708	-0.0128243435825011	-0.0445690340252567	0.0181222670135869	0.0158349790914268	0.0216499740977379	FALSE	binary	390407/20(390427)	0.54349538404315	-14.8703134418189	NA	34.1243747969322	733.354614667141	0.764128361707793	-0.869779370386682	2.74021859657023	0.866072604429032	0.419971863743268	-1.37777776298723	2.44716599516751	0.912914019699581	-0.7269358686408	-3.79590026903248	1.61879702289812	1.2247754603937	-0.670347681999398	-3.73931826199634	1.67539527054701	1.22478085752887	-0.798433616066205	-3.86740407089071	1.54730912820184	1.22478074730358	-0.750559009267389	-3.81952308373007	1.59517335665804	1.22477517675063	-0.107722433043342	-2.2282313986828	2.01278652801627	1.00003701802449	-0.7299743973164	-3.79894313274573	1.61576555803363	1.22477924772219	0.357557185130408	-1.440189224425	2.38474874688943	0.912912252743534	-0.71398887096187	-3.78295347732306	1.63174435260238	1.22477563961481	0.0308237455706724	FALSE
Operative procedures - main OPCS4: A14.5 Attention to cerebroventricular shunt NEC	41200	41200.A145	Categorical multiple	240	Health-related outcomes > Hospital inpatient > Summary Operations	2005	NA	NA	NA	NA	NA	NA	NA	NA	NA	binary	383298/11(383309)	0.100336254301948	-0.0350106010504527	-0.0812851461666931	0.00660193742859826	0.0220162183282829	0.0063654809186669	FALSE	binary	390416/11(390427)	0.399447130761094	1.11529205260503	-0.940269041527484	4.1218151168864	1.1547344012395	0.0680728735272666	-3.16229895291878	3.29844471050419	1.41423998907968	-16.1990297668505	NA	157.246513178294	2009.5041755048	-0.034682915404094	-3.26505082115748	3.19568499666808	1.41423697739727	0.0202963765769032	-3.21008190647771	3.25067469534502	1.41424495572103	-0.106894800059774	-3.33728010511878	3.12349056510131	1.41425035612313	0.634827984178266	-1.71089745150333	3.70378760086908	1.22477156412594	-16.1996125203792	NA	147.113725548973	1892.11454611886	-0.0382229737959956	-3.26859824569552	3.19215233936619	1.41424264606875	-16.1973618043255	NA	152.046848057892	1949.24260653709	-16.1965143958827	NA	154.095144795439	1972.96393085656	0.0238046283739446	FALSE
Operative procedures - main OPCS4: E59.5 Percutaneous radiofrequency ablation of lesion of lung	41200	41200.E595	Categorical multiple	240	Health-related outcomes > Hospital inpatient > Summary Operations	2005	NA	NA	NA	NA	NA	NA	NA	NA	NA	binary	383275/34(383309)	0.177936726326513	0.0160337992699422	-0.00723110119852205	0.0401465617906842	0.0120186571459536	0.0100846140562943	FALSE	binary	390393/34(390427)	0.827935641313285	-1.07575611153215	-4.08230084918619	0.979849695907923	1.15474689565549	-0.329718055202704	-2.3569525160169	1.46808286162591	0.912941378072254	-1.0837530903688	-4.09029637221772	0.9718496629641	1.15474550061159	-0.437538153270965	-2.46476467391523	1.36025261141009	0.912935822461019	-0.375091250436253	-2.4023265485964	1.42271076275259	0.912941943392256	0.189461941188919	-1.32284481010776	1.81434724424165	0.763842246727751	0.638212883976517	-0.694413139678823	2.19411603031792	0.707190418405884	-0.108745352405857	-1.79587621209552	1.57838549143664	0.816566695783481	-0.0298818018161306	-1.71702504669353	1.65726167476242	0.816574138437303	0.240795704316956	-1.27150709178251	1.86567739231009	0.763840045143793	-0.021409981225099	-1.70854676948805	1.66572672622628	0.81657020366842	0.043007130670633	FALSE
Operative procedures - main OPCS4: V07.3 Excision of lesion of bone of face	41200	41200.V073	Categorical multiple	240	Health-related outcomes > Hospital inpatient > Summary Operations	2005	NA	NA	NA	NA	NA	NA	NA	NA	NA	binary	383278/31(383309)	0.790791523453858	-0.00326945809607701	-0.0275822155546489	0.0210193707777978	0.0123237587317166	0.0398506302883785	FALSE	binary	390396/31(390427)	0.00184763249212736	15.2134340133303	-52.0881937383021	NA	1210.14694029581	16.8742023336897	-49.3024082759511	NA	1210.14660975699	16.5953112559692	-49.5813004833273	NA	1210.14663041457	17.2418640636713	-48.9347448512969	NA	1210.14657876715	16.3156456927966	-50.9859667400103	NA	1210.14666484883	0.00386932588762044	-40.5368112409784	40.5445498927536	1665.88405428395	0.000274115860922947	-41.0495391711478	41.0500874028697	1686.80516532946	15.7813096662046	-51.5203065960608	NA	1210.14673370612	16.2573164323541	-49.9192971898819	NA	1210.14666484718	16.5366842037872	-50.7649263138979	NA	1210.14663041313	15.1749829396595	-52.1266448118795	NA	1210.14694029413	0.000417778555492366	FALSE
Operative procedures - main OPCS4: E59.8 Other specified other operations on lung	41200	41200.E598	Categorical multiple	240	Health-related outcomes > Hospital inpatient > Summary Operations	2005	NA	NA	NA	NA	NA	NA	NA	NA	NA	binary	383283/26(383309)	0.132609106186359	0.0206007251842558	-0.0061686581966849	0.0487568407322777	0.0139086916997913	0.00787644620963564	FALSE	binary	390401/26(390427)	0.496411922340517	-14.8591299513626	NA	28.8483492645499	729.781236474263	-0.621479874421272	-3.69045027964091	1.72426276638006	1.22478069456022	0.0141058714633385	-2.10640996923974	2.13462172716927	1.00004139941409	-0.0333565618243746	-2.15387073572188	2.08715763587412	1.00004034083446	-0.66828179850595	-3.73725433674802	1.67746432095204	1.22478255868904	-0.102736410776773	-2.22325830777633	2.01778557682736	1.00004527995296	1.0418563716943	-0.426188524675734	2.96254793220949	0.816545553411557	-0.108432589690624	-2.22894491232213	2.01207972469469	1.00003915180034	0.370748935794345	-1.42701127807988	2.39795153680752	0.912919836991633	0.358189667811779	-1.4395618891464	2.3853853164849	0.912915068053831	-0.0206363375007868	-2.14115061181545	2.09987794329603	1.00004039926535	0.0286036134564067	FALSE
Operative procedures - main OPCS4: V13.2 Alveolar bone graft to maxilla	41200	41200.V132	Categorical multiple	240	Health-related outcomes > Hospital inpatient > Summary Operations	2005	NA	NA	NA	NA	NA	NA	NA	NA	NA	binary	383282/27(383309)	0.441446373576584	-0.010181942572013	-0.0365507428063978	0.0157702759489311	0.013254862482891	0.0228285270246935	FALSE	binary	390400/27(390427)	0.20203347724183	0.00921757232194235	-1.6778908188724	1.69632585649276	0.816553776178064	-0.342492869093496	-2.36969783564553	1.45527039738202	0.912921466021005	-1.08843828603933	-4.09496847429592	0.967136837268868	1.15474072784069	-1.13548016439274	-4.14200747440721	0.920089060631839	1.15473802576995	-1.08778265181233	-4.09431327914863	0.96779329162677	1.15474112777516	0.169017013506076	-1.34325382688025	1.79387080778209	0.763823086919438	0.449913187518377	-0.955196329710876	2.03428859182825	0.730355437843977	0.40452297660191	-1.0005908869314	1.98890197257295	0.730357710591674	-1.14325158704136	-4.14977929840285	0.912318430909085	1.15473839800071	-15.2530475586499	NA	26.0859226377146	702.391618965825	-1.12943426353309	-4.13596652724489	0.926144987572461	1.15474265692999	0.0132332997943917	FALSE
Operative procedures - main OPCS4: V13.3 Biopsy of lesion of bone of face	41200	41200.V133	Categorical multiple	240	Health-related outcomes > Hospital inpatient > Summary Operations	2005	NA	NA	NA	NA	NA	NA	NA	NA	NA	binary	383296/13(383309)	0.989452726857782	0.000251613832328908	-0.0374181877480036	0.0382705776828239	0.0190323403022809	0.0494431013641858	FALSE	binary	390413/14(390427)	0.28113539704753	-16.1496183070338	NA	136.359108993137	1968.89379511056	0.0709064803933503	-3.15947793065037	3.30129093982586	1.41424965477499	-16.1567081645247	NA	136.364585171595	1969.05602313939	1.06599364747997	-0.989577575603967	4.07252168566409	1.1547390512478	0.0266174567199423	-3.2037700188043	3.25700499546963	1.41425201320045	0.596182079447743	-1.74958735517001	3.66516899063744	1.22479530461592	0.635991057331567	-1.70975045139154	3.70496061371035	1.22478021406421	-16.15983232031	NA	127.418132077272	1853.59728732513	0.661678313087217	-1.68408014455335	3.7306584325703	1.22478938921133	-16.1540158909188	NA	131.716907034445	1909.01955434976	0.674478664150224	-1.67126628504946	3.74345038058249	1.22478208513965	0.0175445120083993	FALSE
Operative procedures - main OPCS4: V14.1 Hemimandibulectomy	41200	41200.V141	Categorical multiple	240	Health-related outcomes > Hospital inpatient > Summary Operations	2005	NA	NA	NA	NA	NA	NA	NA	NA	NA	binary	383283/26(383309)	0.068207328519	-0.0248698159411221	-0.052892104068862	0.00184056431306434	0.0138587518376479	0.00473147988257641	FALSE	binary	390401/26(390427)	0.185658675916179	-1.36725819072519	-4.34089574752108	0.54382622748027	1.11807326128487	-0.621393589029105	-2.59748934078783	1.01252227748669	0.866076574177391	0.420196554599694	-0.832904517959555	1.78424916320706	0.645562988589884	-0.32112930692906	-1.94597221118962	1.19112893464172	0.763816258242216	-0.263392083525828	-1.8882466854872	1.24887974865649	0.763823597602721	-1.49019838056399	-4.46383713288843	0.420888790994386	1.11807440251039	-1.44338269636886	-4.41701713718732	0.467694583144086	1.11807029159483	-15.5559362046045	NA	25.4631383420481	685.941652270833	-1.42196541468714	-4.39560387486208	0.489121090316091	1.11807412441066	-0.74105933483198	-2.71714989996713	0.892848952120709	0.866072823592131	-0.713815435313786	-2.68990608729059	0.920092979562165	0.866072886601114	0.0122271315455619	FALSE
Operative procedures - main OPCS4: A38.4 Extirpation of lesion of meninges of parasagittal region of brain	41200	41200.A384	Categorical multiple	240	Health-related outcomes > Hospital inpatient > Summary Operations	2005	NA	NA	NA	NA	NA	NA	NA	NA	NA	binary	383261/48(383309)	0.81793452879712	-0.00228080047503282	-0.0217665217503649	0.0172195303156097	0.00990680716799431	0.0412169746157831	FALSE	binary	390379/48(390427)	0.89437043281913	-0.274540303281327	-1.89937886146872	1.23771298558246	0.763810417554139	0.0645051293412987	-1.37762172873111	1.506631952807	0.707159681263537	0.00988250811732365	-1.43224148087497	1.45200646066692	0.707158007311733	0.186967779361869	-1.14272771472928	1.58336922891001	0.670872968427885	-0.272309401261133	-1.89714960467248	1.23994577093513	0.763811465538448	0.293187149664411	-0.959907821438034	1.6572344920405	0.645557825820095	-0.347572957056459	-1.97240584716123	1.16467382305197	0.763806344171844	0.114350388908688	-1.21534287936426	1.51074980995231	0.670871745293584	0.363905796090685	-0.889181319491331	1.72794646284144	0.64555376654311	-0.0460912811991127	-1.48821179369481	1.39602924864698	0.707155964685796	-1.41175957634465	-4.38538731140835	0.499312439681038	1.11670233058916	0.045776280677195	FALSE
Operative procedures - main OPCS4: Q13.1 Transfer of embryo to uterus NEC	41200	41200.Q131	Categorical multiple	240	Health-related outcomes > Hospital inpatient > Summary Operations	2005	NA	NA	NA	NA	NA	NA	NA	NA	NA	binary	383268/41(383309)	0.558936988782216	0.00627396580365363	-0.0147418118909109	0.0276123404709131	0.0107554699895226	0.0285809877395959	FALSE	binary	390384/43(390427)	0.463271710951946	-1.38605046079754	-4.35985625245245	0.525414921701963	1.11823217397914	-0.627234364570919	-2.60362758537303	1.00711058248616	0.866290101795016	0.258366074988722	-1.07189024497922	1.65528027416391	0.671178434297845	-0.0227094052388906	-1.46529131264636	1.41987409465985	0.707422285661651	0.00603367572113045	-1.43654576461762	1.44861374458163	0.707420599823855	0.109298611690523	-1.22088981917359	1.50614986735849	0.671141407851022	0.159545370404143	-1.17064235192499	1.55639415535626	0.671140459883981	-0.365958239315385	-1.99118194868674	1.14673892518126	0.764053964736585	0.52036039026958	-0.677684950127748	1.86066433821737	0.62713109489459	-1.41788560552112	-4.39168868743533	0.493574054303504	1.11822965147577	-0.738198606143861	-2.71456970226337	0.896114126600942	0.866274129304464	0.0269959315805591	FALSE
Operative procedures - main OPCS4: A38.9 Unspecified extirpation of lesion of meninges of brain	41200	41200.A389	Categorical multiple	240	Health-related outcomes > Hospital inpatient > Summary Operations	2005	NA	NA	NA	NA	NA	NA	NA	NA	NA	binary	383269/40(383309)	0.996393540831395	4.90651941155431e-05	-0.0212734098443936	0.0214777000245779	0.0108550848912874	0.0498467449490589	FALSE	binary	390385/42(390427)	0.702068765736934	1.11484074689083	-0.940708075127222	4.12138608543127	1.15369612158851	1.67717319619513	-0.147530767183223	4.62995820155686	1.09438672702533	1.11069125054701	-0.944855327597883	4.11723548205847	1.15369509053971	1.57468220114452	-0.250016316185601	4.5274649714337	1.09438458183489	1.40603062517686	-0.505035830194776	4.37965578585378	1.11699805556249	0.585580363524137	-1.76016181366209	3.65453469690535	1.22378170494385	1.7333667747051	-0.0338080081470954	4.67176843287869	1.07904751929512	0.584480369597728	-1.76125411841701	3.65342994303949	1.22377801912021	1.05996192654584	-0.995586406407541	4.0665070318752	1.15369578015576	1.05179741716125	-1.00374695451838	4.05834057718866	1.15369393482077	1.58732677353172	-0.237373973673226	4.5401104623704	1.09438546166009	0.0378166149000394	FALSE
Operative procedures - main OPCS4: E92.4 Blood gas analysis	41200	41200.E924	Categorical multiple	240	Health-related outcomes > Hospital inpatient > Summary Operations	2005	NA	NA	NA	NA	NA	NA	NA	NA	NA	binary	383295/14(383309)	0.157769396313128	0.0266301823134077	-0.0101121441682068	0.0666515923716323	0.0193135523609869	0.00911327922638577	FALSE	binary	390412/15(390427)	0.301907828025972	15.893816497833	-71.2385769471039	NA	1200.67993955019	15.2517116166024	-71.8806969383841	NA	1200.6801477659	15.1944767726263	-71.9379317821565	NA	1200.68014776309	0.00138601503641312	-59.7046152677228	59.7073872977958	1683.36555905062	15.2056230583032	-71.9267854969761	NA	1200.68014776994	0.00890320002143264	-58.613386376234	58.6311927762768	1652.81112694204	15.8171975880243	-71.3151958566367	NA	1200.67993954639	15.072150002448	-72.0602585521883	NA	1200.68014776108	15.1466353748546	-71.9857731803612	NA	1200.68014776906	15.827962899436	-71.3044305452374	NA	1200.67993954656	16.5472479215018	-73.9208343358636	NA	1200.67983543947	0.0187541012292751	FALSE
Operative procedures - main OPCS4: E92.6 Simple lung function exercise test	41200	41200.E926	Categorical multiple	240	Health-related outcomes > Hospital inpatient > Summary Operations	2005	NA	NA	NA	NA	NA	NA	NA	NA	NA	binary	383279/30(383309)	0.663728774271808	0.00546051088323069	-0.019141167670322	0.0304776054334027	0.0125789350917512	0.0336815748575376	FALSE	binary	390395/32(390427)	0.847692312397351	-0.67595058888367	-3.74491314843663	1.66978008634485	1.22477335366741	0.0695328056334138	-2.05097469615352	2.19004033115358	1.00003636895825	-0.679612179216562	-3.74857358070686	1.66611660664163	1.22477233004213	0.882162879134634	-0.652517540887119	2.82561490754052	0.836700333131285	0.426871454970772	-1.37087537178461	2.45406323867372	0.912912685696151	0.299071855968293	-1.49867508430224	2.32626373369187	0.912912749301134	-0.057877080523958	-2.17837985409663	2.06262570283232	1.00003335297582	0.297478224698825	-1.50025849617175	2.32466194836169	0.91290713982271	0.878642909769359	-0.656044356031282	2.82209933650814	0.836703562162872	0.357904401810465	-1.43983364341144	2.38508918208422	0.912907866742172	-0.0213794450119835	-2.1418834854598	2.09912460841556	1.00003416101392	0.0438645610044184	FALSE
Operative procedures - main OPCS4: Q24.3 Oophorectomy NEC	41200	41200.Q243	Categorical multiple	240	Health-related outcomes > Hospital inpatient > Summary Operations	2005	NA	NA	NA	NA	NA	NA	NA	NA	NA	binary	383260/49(383309)	0.447764223752691	0.0074736276973248	-0.0117895985759509	0.0270477264302071	0.00986975579695356	0.0231177689518218	FALSE	binary	390376/51(390427)	0.316494092339298	-0.399130000631265	-2.42637035060789	1.39867770448766	0.912945529734536	1.04104196475064	-0.199660072251206	2.55969056677907	0.677104690149405	-0.397994432673362	-2.42523374468136	1.39981209287735	0.912944845594874	0.249913041165276	-1.26240442817933	1.87480767514713	0.763848280950789	0.00713979204812942	-1.68001286061215	1.69429236717548	0.816579868911587	0.724655933193885	-0.555642021415354	2.25954360159014	0.690158895816497	0.224921608838014	-1.28739434758484	1.84981486835155	0.76384743986531	-0.51160682610216	-2.53884258174312	1.28619524780718	0.912942400099849	-0.0461668218971028	-1.73331380331343	1.64098013309569	0.816576510675463	0.938387637007513	-0.302304355595729	2.45702957299101	0.677100097619244	0.474326366330747	-0.93085435348814	2.05875835272916	0.730391645471086	0.0194890415153769	FALSE
Operative procedures - main OPCS4: A44.2 Extirpation of lesion of spinal cord NEC	41200	41200.A442	Categorical multiple	240	Health-related outcomes > Hospital inpatient > Summary Operations	2005	NA	NA	NA	NA	NA	NA	NA	NA	NA	binary	383273/36(383309)	0.42070447092626	-0.00921765521488629	-0.0319422869015109	0.0132379286603374	0.0114656315660287	0.0218593507166293	FALSE	binary	390390/37(390427)	0.418273123348522	0.525007402942966	-0.880077806010601	2.10936369081748	0.730342828904505	-14.3018891436359	-127.615349821759	9.75977925529056	461.883422990378	0.0132619372566074	-1.67381909060467	1.70034297337157	0.816537251718846	0.475767892999981	-0.929310676128059	2.06011890874315	0.730339434090666	0.304946348009931	-1.20729654549369	1.92977602595098	0.763807716418784	-0.111382461593247	-1.79846607003685	1.57570115385416	0.816538786313739	-0.0588514368020286	-1.74592757676122	1.62822470254871	0.816534341660831	0.403841608344629	-1.00123679305279	1.98819249821327	0.730339350950458	-1.13964840171757	-4.14616681338463	0.91590100910538	1.15472868588907	-0.453198921281997	-2.48038070421667	1.34453484776152	0.912905055228301	-0.023600617321008	-1.71068022492351	1.66347898364238	0.81653640249042	0.0246642460300101	FALSE
Operative procedures - main OPCS4: Q25.9 Unspecified partial excision of fallopian tube	41200	41200.Q259	Categorical multiple	240	Health-related outcomes > Hospital inpatient > Summary Operations	2005	NA	NA	NA	NA	NA	NA	NA	NA	NA	binary	383278/31(383309)	0.885472551989735	0.00177484643743559	-0.0224253350197695	0.0261831101917087	0.0123257926881365	0.0444137454671041	FALSE	binary	390396/31(390427)	0.204597366500506	17.2466658329894	-74.8640587511878	NA	1684.71334215487	16.6171703784785	-75.4935582625717	NA	1684.71341635543	16.5832973663742	-75.5274312751784	NA	1684.71341636463	17.444150684651	-74.6665730883064	NA	1684.71332731759	16.5574602600721	-75.5532683807556	NA	1684.71341635136	17.1292097631813	-74.9815148208733	NA	1684.71334215263	16.4883054511736	-75.6224231894435	NA	1684.71341634752	15.7776394681653	-76.3330972861735	NA	1684.71356474821	17.6104467540449	-74.5002764778182	NA	1684.71331742093	16.5200339515724	-75.5906946891461	NA	1684.71341634938	15.8134931180779	-76.2972436358494	NA	1684.71356474068	0.0133929743208364	FALSE
Operative procedures - main OPCS4: V22.2 Primary anterior decompression of cervical spinal cord NEC	41200	41200.V222	Categorical multiple	240	Health-related outcomes > Hospital inpatient > Summary Operations	2005	NA	NA	NA	NA	NA	NA	NA	NA	NA	binary	383261/48(383309)	0.569527736289005	0.00564784852867169	-0.013790927070538	0.0253526590124941	0.00994670647437047	0.0291443619409428	FALSE	binary	390378/49(390427)	0.177479702145426	-1.08178625255958	-4.08833438462181	0.973767493253766	1.15368558047431	0.0702551425211017	-1.61683414477697	1.75734446078443	0.816541086956418	0.302587497177199	-1.20966055972711	1.92742150621591	0.763809637752769	-0.0340308255747949	-1.72111526370148	1.65305362331824	0.816537822242067	0.868545038661834	-0.411672096186843	2.40337600027459	0.690119775687016	0.873668916847547	-0.366930803813844	2.3922485847752	0.677056640511595	-0.463221365640754	-2.49040849403462	1.33451896884284	0.912887352765299	0.740356310693754	-0.539849653187642	2.27517939993351	0.690114471170459	-0.443863546445517	-2.47105355951986	1.35388052117633	0.912891728549756	0.799051203794995	-0.481156810200742	2.33387571917802	0.690115438855382	-0.426606198092421	-2.45379441717307	1.37113565533322	0.912892462255609	0.0117327967102673	FALSE
Operative procedures - main OPCS4: K58.6 Percutaneous transluminal three dimensional electroanatomic mapping of conducting system of heart	41200	41200.K586	Categorical multiple	240	Health-related outcomes > Hospital inpatient > Summary Operations	2005	NA	NA	NA	NA	NA	NA	NA	NA	NA	binary	383280/29(383309)	0.145609392215318	-0.0186660049865233	-0.0446089363694886	0.00644173445710156	0.0129368840547002	0.00850457606630979	FALSE	binary	390398/29(390427)	0.170369103119029	-0.269509179580046	-1.89434864699128	1.24274507786356	0.76381393056306	-0.622622522823145	-2.59871080122053	1.0112822343727	0.866070898823885	0.237227682438787	-1.09247117544211	1.63363229929058	0.670876746105567	-0.727046779909948	-2.70313034385909	0.90685113318724	0.866067498987607	-1.36356709657522	-4.33720298165653	0.547512241959203	1.11807100170487	-0.392730066906677	-2.01757323525193	1.1195284879861	0.763816252009574	-15.5695093585307	NA	24.9932627281463	708.261416376662	-0.395745784287297	-2.02057789431161	1.11649992571735	0.763809314479499	-0.729854393531272	-2.70594319090747	0.904051140225518	0.866071277814087	-0.0476730851797396	-1.48979412682926	1.39444796478937	0.707158403056556	-15.5680230513906	NA	24.9635315969664	720.78376392064	0.0112975195765344	FALSE
Operative procedures - main OPCS4: Q35.8 Other specified endoscopic bilateral occlusion of fallopian tubes	41200	41200.Q358	Categorical multiple	240	Health-related outcomes > Hospital inpatient > Summary Operations	2005	NA	NA	NA	NA	NA	NA	NA	NA	NA	binary	383295/14(383309)	0.613463162457866	-0.00926008774692741	-0.0460979758444061	0.0268502277014787	0.0183630097103609	0.0311668969089967	FALSE	NA	NA	NA	NA	NA	NA	NA	NA	NA	NA	NA	NA	NA	NA	NA	NA	NA	NA	NA	NA	NA	NA	NA	NA	NA	NA	NA	NA	NA	NA	NA	NA	NA	NA	NA	NA	NA	NA	NA	NA	NA	NA	NA	NA	NA	NA	NA	NA	NA
Operative procedures - main OPCS4: Q35.1 Endoscopic bilateral cauterisation of fallopian tubes	41200	41200.Q351	Categorical multiple	240	Health-related outcomes > Hospital inpatient > Summary Operations	2005	NA	NA	NA	NA	NA	NA	NA	NA	NA	binary	383249/60(383309)	0.736635558712487	0.00298102243979298	-0.0143875263902153	0.0204873852157226	0.0088690672350774	0.0372992574684856	FALSE	binary	390365/62(390427)	0.142927834618986	1.10024948911611	-0.368190061732781	3.02117798404561	0.816722436911206	0.757739576411275	-0.876513961156559	2.73407020330979	0.86624489734393	0.722421503261454	-0.911842017443387	2.69875960181092	0.866250107652431	0.890628696503083	-0.644435139543456	2.83432610173626	0.836880103569369	1.39222468156684	0.00770163898589563	3.28342134741	0.790802683436708	1.38733831844919	0.0309448054963045	3.2685425849028	0.781962046374679	-0.757338566788248	-3.82643635302156	1.58860914565797	1.22489067423207	1.52764595022089	0.193753746693494	3.40076767835973	0.774833862309242	0.363789770438847	-1.43424351963264	2.39120905196546	0.913068846935567	0.660554986342079	-0.97367972185662	2.63687255648676	0.86623550743099	1.05360010438632	-0.414824739317033	2.97451988611974	0.816715885791921	0.00970514895664727	FALSE
Operative procedures - main OPCS4: Q32.8 Other specified operations on fimbria	41200	41200.Q328	Categorical multiple	240	Health-related outcomes > Hospital inpatient > Summary Operations	2005	NA	NA	NA	NA	NA	NA	NA	NA	NA	binary	383295/14(383309)	0.752171163945683	0.00580608075868009	-0.0303229180345831	0.0428355122057998	0.0184171677412197	0.037992142980487	FALSE	binary	390413/14(390427)	0.999884344918593	0.00246326108107818	-3.22797167701482	3.23289811210411	1.41428817565388	0.0605027572015442	-3.16993388935052	3.29093946418557	1.41428954443322	0.0146533651380763	-3.21579602361898	3.24510313688592	1.41429945044438	-0.0343704783346428	-3.26480660956632	3.19606583963522	1.414289196604	0.00404148732686323	-3.22639237972544	3.23447531265259	1.41428737123788	-0.124650481770327	-3.35507867741642	3.10577778645511	1.41428306083588	0.629201880241585	-1.7166271652898	3.69822558144886	1.22482718916602	-0.0969522780581654	-3.32740034487988	3.13349617397452	1.41429843565128	-0.0458736432929392	-3.27630534916817	3.1845581294323	1.41428575315188	0.654476807558832	-1.69135960490372	3.72350529615836	1.22483128274677	-0.0437672405147687	-3.27420267368438	3.18666805224267	1.41428853641493	0.0499890633885997	FALSE
Operative procedures - main OPCS4: V25.7 Primary anterior corpectomy of lumbar spine and reconstruction HFQ	41200	41200.V257	Categorical multiple	240	Health-related outcomes > Hospital inpatient > Summary Operations	2005	NA	NA	NA	NA	NA	NA	NA	NA	NA	binary	383297/12(383309)	0.997596474928962	-5.97000550895479e-05	-0.0393378247671384	0.0395583029779813	0.0198180348561759	0.0499115006043861	FALSE	binary	390414/13(390427)	0.290411919234036	0.416669006040158	-1.38108101266472	2.44386326286629	0.912914272369905	-16.8889445786602	NA	148.366272967922	2061.0850993142	-0.679359780034976	-3.74832796422861	1.66637961123175	1.22477905013344	-16.8880820613707	NA	140.105327231166	1958.04272559306	-0.679278711890827	-3.74824498571375	1.66645746423651	1.22477736047394	-16.8923666456319	NA	127.783131845442	1885.13683039106	-0.0594802253203563	-2.17998371803004	2.0610232545162	1.00003365175545	-0.798535110783242	-3.86749966356393	1.5471983955918	1.22477588411285	-16.8902123617348	NA	139.662790520556	1952.54991814481	-0.740584672770281	-3.80954576931897	1.60514318283792	1.2247728607473	-0.0265357077520622	-2.14704954100983	2.0939780116403	1.00004020409113	0.0181394636685769	FALSE
Operative procedures - main OPCS4: A53.5 Drainage of cerebrospinal fluid NEC	41200	41200.A535	Categorical multiple	240	Health-related outcomes > Hospital inpatient > Summary Operations	2005	NA	NA	NA	NA	NA	NA	NA	NA	NA	binary	383248/61(383309)	0.48028664751623	0.00621985138369889	-0.0110265810359614	0.0236889963751389	0.00882777627902149	0.0247345018131584	FALSE	binary	390364/63(390427)	0.388019623304052	-0.269787917514819	-1.89461977693554	1.2424577320933	0.763809203286227	-0.624103336659347	-2.60018619007905	1.00979411832233	0.866059854986974	0.705942001000747	-0.449273680462644	2.02696184685017	0.612429591340993	0.659102757388142	-0.496110106482861	1.98012044390723	0.6124282263385	0.427733928330097	-0.825350642091396	1.79177250137904	0.645554547894038	0.118609191669667	-1.21108559868882	1.51501007140121	0.670874779181126	0.347656057416327	-0.905418799541877	1.71168634450257	0.645549512349934	-0.396689780747904	-2.02151574117966	1.1155490485455	0.76380491951895	-0.0365840470819245	-1.47870267162769	1.40553463442183	0.707157267582746	0.869718444705547	-0.225535772907935	2.16334996498565	0.591665407434524	-0.0210793126011829	-1.46319501963666	1.4210364165497	0.70715559299457	0.0232293626142876	FALSE
Operative procedures - main OPCS4: F12.2 Root canal therapy to tooth	41200	41200.F122	Categorical multiple	240	Health-related outcomes > Hospital inpatient > Summary Operations	2005	NA	NA	NA	NA	NA	NA	NA	NA	NA	binary	383280/29(383309)	0.378436411444624	-0.0112424107402196	-0.036708662573383	0.013784011265467	0.012797072770126	0.0198022793990675	FALSE	binary	390398/29(390427)	0.849261161207055	0.703094888990791	-0.930810126615448	2.67918288286137	0.866071332642153	0.0677744495607437	-2.05273911287727	2.18828803269399	1.00004022006679	0.710633450262442	-0.923280447355234	2.68672779789162	0.866075844436751	-0.0344476273858493	-2.15495651933049	2.08606128742627	1.00003724541071	-0.679769796103274	-3.74873517324208	1.66596540516884	1.22477552205803	0.79971346835744	-0.734976822191963	2.74317172149912	0.836704930393249	-0.751888370618761	-3.82085136296342	1.59384304574977	1.22477215641196	-0.102698705244113	-2.22321025998249	2.01781292179076	1.0000389546725	-0.0437173404624097	-2.16422571036317	2.07679101237764	1.00003690019664	-0.0482109930966409	-2.16871974349444	2.07229775696181	1.00003714758232	-0.0263665432142354	-2.14687991215221	2.09414679094976	1.00004007803581	0.0439301806728203	FALSE
Operative procedures - main OPCS4: A54.8 Other specified therapeutic spinal puncture	41200	41200.A548	Categorical multiple	240	Health-related outcomes > Hospital inpatient > Summary Operations	2005	NA	NA	NA	NA	NA	NA	NA	NA	NA	binary	383277/32(383309)	0.112594145008755	0.0195679462204057	-0.00455235263370189	0.0447615548002951	0.0125049501260368	0.0069331721637023	FALSE	binary	390395/32(390427)	0.0463037000937303	-14.8929915927925	NA	25.8857715521251	740.654363148335	0.984996249846464	-0.549686195169402	2.928450047106	0.836701031682572	-14.8930841177373	NA	25.8607973804766	740.202444091157	-0.0346613251607479	-2.15516259107859	2.08583994484745	1.00003185287238	0.712044834605758	-0.921851156971968	2.68812707473897	0.866066579443174	0.295851995347449	-1.50189062839887	2.32304072761765	0.912910009668314	-0.0583743694612768	-2.17887507997288	2.06212634509296	1.00003149918782	0.298435123922287	-1.4992996985319	2.32561765813813	0.912905737635522	-0.733105992211806	-3.80206758033154	1.61262164494036	1.22477239505458	0.357449707808597	-1.4402854070179	2.38463246485854	0.912905894140678	1.23052970429892	-0.189600911403927	3.13440001479163	0.801824644085592	0.00373157180979046	FALSE
Operative procedures - main OPCS4: Q54.1 Suspension of uterus NEC	41200	41200.Q541	Categorical multiple	240	Health-related outcomes > Hospital inpatient > Summary Operations	2005	NA	NA	NA	NA	NA	NA	NA	NA	NA	binary	383286/23(383309)	0.323636416133301	-0.014175531247464	-0.0430688805356525	0.0139583178329749	0.0144292298399577	0.0170911759627007	FALSE	binary	390404/23(390427)	0.287443508393991	-1.60569997030636	-4.55855761184676	0.219118911341097	1.0955218993184	-17.6191598415116	NA	98.9843954152419	1871.72080554274	-0.500490695658217	-2.08496064305334	0.904738526825395	0.73041641710575	-1.64631042522923	-4.59916557036224	0.17850280880917	1.09551955432645	-0.911444767779665	-2.8549780098626	0.623362451696911	0.836759719785577	-1.0413663603818	-2.98488992881224	0.493425801358075	0.836752617867916	-0.574595944168835	-2.15905003083284	0.830612386626424	0.73040599889266	-1.01839138860292	-2.96192909061643	0.516423886756456	0.836763196026077	-0.963013338496551	-2.906541212769	0.571785733120498	0.836755816468698	-0.957452337254827	-2.90098291790924	0.577351288993933	0.836757865091347	-17.6284449890832	NA	93.7612614505324	1788.02808033807	0.0179097948291701	FALSE
Operative procedures - main OPCS4: K66.1 Cardiotachygraphy	41200	41200.K661	Categorical multiple	240	Health-related outcomes > Hospital inpatient > Summary Operations	2005	NA	NA	NA	NA	NA	NA	NA	NA	NA	binary	383251/58(383309)	0.545818021939862	0.00545573165418838	-0.0122258158084898	0.023348396275665	0.00904577390385687	0.0279528578829218	FALSE	binary	390368/59(390427)	0.973664350110787	-0.911887651152193	-2.85539190961139	0.622874826495074	0.836681430352487	-0.158550365374873	-1.5550305414151	1.17123171922901	0.670913393747364	0.0179814061580035	-1.26193747767213	1.2979006237947	0.632558442816096	-0.0337950366658164	-1.31369925500117	1.24610934718876	0.632550093856984	0.190364085211943	-1.00990637796678	1.4346771968294	0.605631670656055	0.0605286379962123	-1.13972843601938	1.30482937396739	0.605624464721557	-0.283978927469502	-1.68044777028751	1.04579063467652	0.670905996083517	-0.0981484805666461	-1.37805402460551	1.18175743913226	0.632550749746824	0.291443326489752	-0.850746015370965	1.50916448039104	0.585641822090902	0.139026232937168	-1.06123917698681	1.38333499917895	0.605628998182312	-0.259214152527955	-1.65568979931025	1.07056265078443	0.670910231440815	0.0489675838838094	FALSE
Operative procedures - main OPCS4: W39.9 Unspecified other total prosthetic replacement of hip joint	41200	41200.W399	Categorical multiple	240	Health-related outcomes > Hospital inpatient > Summary Operations	2005	NA	NA	NA	NA	NA	NA	NA	NA	NA	binary	383285/24(383309)	0.819353575842325	-0.00319531436618141	-0.0308400520075344	0.0244318549745671	0.0139904298185126	0.0413011569677085	FALSE	binary	390403/24(390427)	0.589451409878429	-0.666411822115297	-3.73542017850321	1.67939221055597	1.22481368703041	0.486496397698468	-1.3113617872996	2.51377695695227	0.912973494559539	0.024048109609801	-2.0965468475544	2.14464348822397	1.00009186603133	0.663783635921593	-0.970215379626881	2.63993720196015	0.866118102322518	-14.705690259073	NA	27.139384927293	681.517818453701	0.320715318575398	-1.4771203981496	2.3479778831318	0.912961136668585	-0.751334111622991	-3.82034021576575	1.59446604798224	1.22481167817002	0.294037145832619	-1.50379117461494	2.32129346951709	0.912956947304983	-0.71370384278418	-3.78271207055058	1.63210003612401	1.22481358602345	0.360863950341543	-1.43696759386936	2.38812293617895	0.912958751146146	-0.710313508284756	-3.77932149459873	1.63548981749717	1.22481334264024	0.0328798285139332	FALSE
Operative procedures - main OPCS4: V38.8 Other specified primary fusion of other joint of spine	41200	41200.V388	Categorical multiple	240	Health-related outcomes > Hospital inpatient > Summary Operations	2005	NA	NA	NA	NA	NA	NA	NA	NA	NA	binary	383279/30(383309)	0.354140775918342	0.0116956354056298	-0.0129728367593744	0.0370939178413653	0.0126919901478817	0.018606458297358	FALSE	binary	390397/30(390427)	0.654559236974468	-0.681016500907719	-3.74997934241364	1.66471459375141	1.22477357120636	0.758656433413272	-0.875239900142783	2.73473844667531	0.866067023677107	-0.681404978989623	-3.75036724089811	1.66432519038165	1.22477305598415	0.369580959594902	-1.42815673217727	2.39676544884002	0.912907667122018	0.420097826467504	-1.37764724188077	2.44728813778866	0.912911691884887	-0.114307101733228	-2.2348168459193	2.00620262501638	1.00003777949912	0.345777964037934	-1.45195904646417	2.37296191174247	0.912907293940506	-0.107075523458692	-2.22757921027402	2.01342817105775	1.00003393042139	-0.735731231231534	-3.80469229399458	1.60999701453917	1.22477128992133	1.05190326824485	-0.416123626735694	2.97258374868088	0.816537576245103	-0.0261508007647108	-2.14665858466211	2.09435694698545	1.00003652655612	0.0358261516251805	FALSE
Operative procedures - main OPCS4: A68.3 Neurolysis of peripheral nerve and transposition of peripheral nerve NEC	41200	41200.A683	Categorical multiple	240	Health-related outcomes > Hospital inpatient > Summary Operations	2005	NA	NA	NA	NA	NA	NA	NA	NA	NA	binary	383276/33(383309)	0.171100514450972	-0.0164272870691806	-0.0405540471529982	0.00707212797160128	0.0120795468956778	0.00975436021412537	FALSE	binary	390394/33(390427)	0.525692499238331	-0.899295974749809	-2.8427551739178	0.635395775483093	0.836705625647402	-0.440540970377381	-2.02490613582844	0.96455582705611	0.730349070352095	-1.59477968721566	-4.54759200250316	0.229930724818322	1.09547784247132	-0.257170261680806	-1.65356873778006	1.07252200347575	0.670873451732081	-0.489520611205082	-2.07388876278184	0.915579977602963	0.730351000008454	-0.10700084162325	-1.38683203098042	1.1728304706402	0.632516897483311	-0.280852768277279	-1.67725028187365	1.0488384386429	0.67087288024791	-1.71675230938927	-4.66956231153193	0.107952608857838	1.09547297281448	-1.64770234260829	-4.60051499529155	0.177008971741857	1.09547728808195	-0.559219274386845	-2.14357915696594	0.845870794384545	0.730345651650864	-1.63062413151075	-4.58343497912429	0.194082736137107	1.09547587377399	0.0299531913032066	FALSE
Operative procedures - main OPCS4: A67.9 Unspecified release of entrapment of peripheral nerve at other site	41200	41200.A679	Categorical multiple	240	Health-related outcomes > Hospital inpatient > Summary Operations	2005	NA	NA	NA	NA	NA	NA	NA	NA	NA	binary	383292/17(383309)	0.985539909858345	0.00030177555680281	-0.0325562398409189	0.0334350325120195	0.0166512105086967	0.0492682610948023	FALSE	binary	390410/17(390427)	0.552538285114056	-1.08587943212906	-4.09240133190483	0.969679068549135	1.15473316859143	-1.03014586521925	-4.03666678790841	1.02541070370211	1.15473226218399	-0.389402345150852	-2.41659789912253	1.40834931932186	0.912915117344165	-16.2946548135745	NA	68.8568310757392	1188.78591710014	-1.08243731336235	-4.08895936182437	0.973121514384132	1.15473331163355	-1.21187621459832	-4.21839853191594	0.843683163677585	1.15473356396346	-16.294823538729	NA	67.8529420125946	1174.77314221961	-0.510344790794525	-2.53753310497379	1.28739766145951	0.912910103004236	-0.0420866682283199	-1.72917029197071	1.64499693403712	0.816539132747086	-1.14746420808085	-4.15398242389345	0.908086766844525	1.15472971375258	-0.42903197592673	-2.45622112285696	1.36871142837894	0.912910653500035	0.0312415241261648	FALSE
Operative procedures - main OPCS4: R34.8 Other specified other obstetric operations	41200	41200.R348	Categorical multiple	240	Health-related outcomes > Hospital inpatient > Summary Operations	2005	NA	NA	NA	NA	NA	NA	NA	NA	NA	binary	383249/60(383309)	0.202965269229794	0.0113416082952734	-0.00608910902015503	0.0291215257716409	0.00895419683736697	0.011228630633742	FALSE	binary	390366/61(390427)	0.0776561579896925	0.694633214769066	-0.939756085692183	2.67105782372037	0.866312479321402	-0.625388412139025	-3.69455937641346	1.72067792024203	1.22495438243663	1.5450291274598	0.188365083391019	3.42637666000406	0.782074529020677	-0.0203362994886638	-2.14117762892148	2.10050554879758	1.00024829252781	1.26102202093039	-0.159729907289488	3.16524879286984	0.802094306560236	0.988277665752132	-0.480311849598065	2.90929700131503	0.816790132737288	1.03592711631834	-0.432666587474516	2.95694814587695	0.816791627621647	0.618841343409127	-1.015539997775	2.59526128515467	0.866308871000286	1.46725698729783	0.110654842176945	3.34857092099729	0.782048363286901	1.35804247646651	-0.0266624676503786	3.24934005736568	0.790879684088504	0.362307856123122	-1.43584778179961	2.38982422044014	0.913135743114863	0.0057329716960497	FALSE
Operative procedures - main OPCS4: S02.2 Abdominolipectomy	41200	41200.S022	Categorical multiple	240	Health-related outcomes > Hospital inpatient > Summary Operations	2005	NA	NA	NA	NA	NA	NA	NA	NA	NA	binary	383298/11(383309)	0.705825983318945	0.00783994405428247	-0.0329579894609866	0.0500706012931221	0.0208260639403596	0.0358012433085823	FALSE	binary	390415/12(390427)	0.188953892901311	0.00312021684960217	-3.22730038731276	3.23354071458581	1.41427725630172	-16.0573678602495	NA	141.403950780093	1919.52086733397	-16.0495190810222	NA	137.249543256252	1868.78118156276	0.659407146318168	-1.68640819938564	3.72842262913587	1.22482002578186	0.698856939889592	-1.64695452177443	3.76786971297339	1.22481776636681	-0.123417735711492	-3.35383256512083	3.10699713248336	1.41427287856529	-16.0552581769906	NA	131.711472213333	1801.33968730318	-16.042396443138	NA	128.285414978501	1759.41779322493	1.05330559655563	-1.00234509035172	4.05987266938037	1.15477549940545	-16.0450182473109	NA	132.603290374787	1812.08650326209	0.652458797280825	-1.69335932743276	3.72147553519495	1.22482127135616	0.0124436764512883	FALSE
Operative procedures - main OPCS4: S02.8 Other specified plastic excision of skin of abdominal wall	41200	41200.S028	Categorical multiple	240	Health-related outcomes > Hospital inpatient > Summary Operations	2005	NA	NA	NA	NA	NA	NA	NA	NA	NA	binary	383297/12(383309)	0.461568792846777	-0.0146440100654621	-0.0551950159547959	0.0243947632068625	0.0199887647814832	0.0237523743740287	FALSE	binary	390414/13(390427)	0.587178686793226	0.699106385015639	-1.64667092233804	3.76809789397111	1.22479945123059	0.754445108824528	-1.59133016641523	3.82343544856246	1.22479840403252	0.0104193658783184	-3.21998294444232	3.24082177283519	1.41426347578858	-0.0367962563383435	-3.26719124724234	3.19359876620575	1.41425783157071	-16.1016162589005	NA	136.236864862856	1909.1234734599	-0.122898288035761	-3.35329295240502	3.10749631865722	1.41425754665536	-16.0943487456526	NA	130.496707173399	1837.09607574896	-16.0879040022299	NA	127.040379029228	1793.70020522245	0.647200559780289	-1.69856835292315	3.71618696315281	1.22479497549987	0.650181477489989	-1.69559021894069	3.7191697065621	1.22479653172873	-0.0367087390895392	-3.26711342045799	3.19369581725094	1.41426521111728	0.0327988975895708	FALSE
Operative procedures - main OPCS4: F42.2 Incision of mouth NEC	41200	41200.F422	Categorical multiple	240	Health-related outcomes > Hospital inpatient > Summary Operations	2005	NA	NA	NA	NA	NA	NA	NA	NA	NA	binary	383230/79(383309)	0.514821486835002	0.00504113200697722	-0.0101105615278954	0.0203417530956616	0.0077499749141885	0.0264483681574858	FALSE	binary	390348/79(390427)	0.115454179925339	1.2688266645275	-0.151309055175528	3.17269907063923	0.80181479353838	0.472441230950636	-1.32529988636205	2.499628713011	0.912898642343168	1.51575630622238	0.159803751864062	3.39672782953222	0.781766922582101	1.57461289604049	0.241197940270313	3.4474882082339	0.774626796767813	1.72421714241638	0.40925347865396	3.59038613458538	0.768739506371295	1.27868446584671	-0.10539128235434	3.16963255788975	0.790601389548881	0.63445001525778	-0.999438820489087	2.61052693134865	0.866051872280303	0.296491571834916	-1.50124331554789	2.32367412619491	0.912894730272768	1.0598194068406	-0.408209383265814	2.98050083660611	0.816526374243238	1.45772168607408	0.101772453865439	3.33869147518196	0.781765553394309	1.23047548851334	-0.189657888819623	3.13434655206877	0.801813776657408	0.00799466293363664	FALSE
Operative procedures - main OPCS4: F43.9 Unspecified other examinations of mouth	41200	41200.F439	Categorical multiple	240	Health-related outcomes > Hospital inpatient > Summary Operations	2005	NA	NA	NA	NA	NA	NA	NA	NA	NA	binary	383271/38(383309)	0.592935855190915	0.00596887535191141	-0.0158893374946676	0.0281738186316884	0.011185368239223	0.0302300984285961	FALSE	binary	390387/40(390427)	0.277272725604416	0.0132690249357521	-2.10723491483762	2.13377295601899	1.00003409147805	0.759729225885382	-0.874162239379673	2.73580787803656	0.866064605067728	0.928939779943643	-0.605740415525251	2.87239165069067	0.836700222086871	-0.0354887402610509	-2.15598889864717	2.0850114152003	1.0000316852654	0.709275382008411	-0.924617875049997	2.68535527491893	0.86606549790087	-0.112640245029673	-2.23314515016895	2.00786465523566	1.00003470667253	0.857143306259853	-0.677531061172722	2.80059146147009	0.836697486118467	-0.800287359288764	-3.86924551512001	1.54543622527509	1.22476775764631	-0.734857023863297	-3.80381626124694	1.61086826436869	1.22476998887755	0.869060083323072	-0.665614968258549	2.81250868225735	0.836697810701016	1.22825256978473	-0.191879204807574	3.13212298209652	0.801825342217983	0.0173410910363533	FALSE
Operative procedures - main OPCS4: A78.3 Radiofrequency controlled thermal destruction of lumbar sympathetic nerve	41200	41200.A783	Categorical multiple	240	Health-related outcomes > Hospital inpatient > Summary Operations	2005	NA	NA	NA	NA	NA	NA	NA	NA	NA	binary	383293/16(383309)	0.455514606651778	-0.0128313632266939	-0.0475301002150302	0.0209158156320987	0.0172567440023715	0.0234652909687446	FALSE	binary	390411/16(390427)	0.129680556317912	-17.2804134720546	NA	129.016468662069	1998.54209300447	-1.02844509903042	-4.03496927402322	1.02711839511135	1.15473545792031	0.0133180592383766	-1.67377060848936	1.70040675943739	0.816542188017883	-17.2835738577332	NA	120.548352020374	1949.87845470409	-0.382125146185788	-2.40932778424625	1.41563552262535	0.912920070438748	-0.103736367289327	-1.79084570346392	1.58337320619926	0.816554542781022	-17.2834812118652	NA	123.767193129338	1926.87435169753	-17.2864574920607	NA	120.399180958729	1880.90504754451	-0.441292782204198	-2.46849244250936	1.35646412219681	0.91291801399353	-1.14569999216375	-4.15222038814061	0.909855708139197	1.15473190256529	-1.11951063742022	-4.12603127040135	0.936045560481417	1.15473212690794	0.00893083686950435	FALSE
Operative procedures - main OPCS4: A79.8 Other specified other destruction of sympathetic nerve	41200	41200.A798	Categorical multiple	240	Health-related outcomes > Hospital inpatient > Summary Operations	2005	NA	NA	NA	NA	NA	NA	NA	NA	NA	binary	383298/11(383309)	0.667008173588453	-0.00890746291001021	-0.0506640113456217	0.0319932889149064	0.0207330890128513	0.0338520980832326	FALSE	binary	390416/11(390427)	0.946926120303666	0.0040006215865408	-3.22640605726807	3.23440718920105	1.41426656118577	-15.0968535266272	NA	87.2516642999517	1188.73988654816	0.711923413577802	-1.63390333090816	3.78094613901617	1.22482626925158	-0.0333298627618452	-3.26373776125303	3.19707817138959	1.41426759219872	0.00749721807936209	-3.22290900286221	3.23790337317002	1.41426622704495	-0.122004484165751	-3.35240605272471	3.10839708817358	1.41426268198585	-0.0609553429094842	-3.2913591633158	3.16944846785737	1.41426440564736	-0.0969951200235575	-3.32741489909449	3.13342495137879	1.41427677328298	-0.0450538511953471	-3.27545672621949	3.18534906029978	1.41426369753738	-15.0891297914042	NA	81.5504903789779	1122.43316812902	-0.0371459671149118	-3.26755863606893	3.19326653011017	1.41427113674182	0.0479198565116584	FALSE
Operative procedures - main OPCS4: A84.4 Evoked potential recording	41200	41200.A844	Categorical multiple	240	Health-related outcomes > Hospital inpatient > Summary Operations	2005	NA	NA	NA	NA	NA	NA	NA	NA	NA	binary	383240/69(383309)	0.522136310068012	0.00530226947173884	-0.0109147454328316	0.0216946999611009	0.00829625748050902	0.0268239509583837	FALSE	binary	390357/70(390427)	0.967851506597428	0.234105155634227	-1.09559483443012	1.63051063254156	0.670877540085207	0.287619131975678	-1.0420818577325	1.68402552843431	0.670878084722722	0.0111685819241499	-1.43095602628337	1.45329317924023	0.70716066444685	0.186879499241865	-1.14281535332641	1.58328034157752	0.670874775427345	0.572767841755521	-0.624704018547241	1.91260949544904	0.626844650665642	0.289343183653746	-0.963742345743535	1.65338244462022	0.645554990204802	0.633061227129225	-0.522158184724696	1.9540839198755	0.612431383040501	0.70427631841133	-0.41775932774075	2.01024270714477	0.600985203711529	0.516264951143942	-0.681201240402813	1.85610207521635	0.626841829277574	0.35923041617083	-0.893852197113668	1.72326727986353	0.64555350925901	-0.0279316385208187	-1.47005655912934	1.41419322334174	0.707160818343861	0.0487226037884422	FALSE
Operative procedures - main OPCS4: S10.1 Cauterisation of lesion of skin of head or neck NEC	41200	41200.S101	Categorical multiple	240	Health-related outcomes > Hospital inpatient > Summary Operations	2005	NA	NA	NA	NA	NA	NA	NA	NA	NA	binary	383251/58(383309)	0.373702000195238	-0.00801955925749541	-0.0258335488150875	0.00965843705720101	0.00902373112006776	0.0195670005180452	FALSE	binary	390368/59(390427)	0.743192250910249	0.527873551482042	-0.877214541593408	2.11223187849156	0.730344276025081	0.761347572402363	-0.571208891103501	2.31719890049433	0.707156552448657	0.705370604863042	-0.627181855071052	2.26121894204436	0.707154588907355	0.812829057633426	-0.467372662377554	2.3476491661027	0.690113307768639	1.00176391979986	-0.238832925654665	2.52034162868251	0.677056148222966	-0.106060916727287	-1.79314688895772	1.58102510351221	0.816539548097283	-0.0582912436982679	-1.74537063922807	1.62878815742782	0.816535918051267	0.584258975433255	-0.748287947805688	2.14010318403257	0.707151875583322	-0.0377141275314077	-1.724797486713	1.64936926371981	0.816538360422887	0.240996359873535	-1.27124237321811	1.86582223500366	0.763805463880549	0.489264032314548	-0.915820966693042	2.07361989298692	0.730342689997795	0.0394899164442889	FALSE
Operative procedures - main OPCS4: S10.2 Cryotherapy to lesion of skin of head or neck	41200	41200.S102	Categorical multiple	240	Health-related outcomes > Hospital inpatient > Summary Operations	2005	NA	NA	NA	NA	NA	NA	NA	NA	NA	binary	383265/44(383309)	0.519767148218008	0.00667760364765758	-0.0136233190691071	0.0273036625186469	0.0103954778455445	0.0266793299948195	FALSE	binary	390383/44(390427)	0.575072233541741	-0.670933385514136	-3.73990800584753	1.67481688979554	1.22478203493589	0.989421538066024	-0.545303935947629	2.93290234608697	0.836721472193367	0.931433505918408	-0.603285705693213	2.87491030315465	0.836718524137772	0.884404620056037	-0.650310092089954	2.82787851871718	0.836716398182516	0.0289424914046296	-2.09158846469223	2.14947352578761	1.00005127223202	0.598114017999985	-1.03581590803351	2.57421947290117	0.866083802560427	1.04227006440264	-0.425792438478698	2.96297189277564	0.816553523725695	0.29560685957102	-1.50215419450763	2.32280986071931	0.912920403876782	0.376083397371411	-1.42168805527149	2.40329473770821	0.91292612793987	-0.0453140710957111	-2.16583781383109	2.0752096823272	1.00004665283194	1.07989609050519	-0.38816954861631	3.00059980139748	0.81655493241808	0.0322433177304344	FALSE
Operative procedures - main OPCS4: S11.8 Other specified other destruction of lesion of skin of other site	41200	41200.S118	Categorical multiple	240	Health-related outcomes > Hospital inpatient > Summary Operations	2005	NA	NA	NA	NA	NA	NA	NA	NA	NA	binary	383289/20(383309)	0.0413339447367924	0.0325518033677791	0.00124937549301664	0.0666563820453689	0.0165216802400617	0.00311042997755137	FALSE	binary	390407/20(390427)	0.291949145975623	0.00273291131309799	-52.4699551054191	52.4754209280452	1712.99956635351	15.9547888276517	-64.6378132945164	NA	1206.92943432965	0.00110824484228561	-52.4555121002616	52.4577285899464	1712.47502843537	15.8507492572276	-64.741852864784	NA	1206.92943432731	16.31161079731	-64.2809867145411	NA	1206.929365287	15.0847828169097	-65.5078331370457	NA	1206.92964147015	15.8270834412229	-64.7655186807826	NA	1206.92943432722	15.7773546605043	-64.8152474615185	NA	1206.92943432748	16.2523071086082	-64.3402904031029	NA	1206.92936528491	16.242384917053	-64.3502125944424	NA	1206.92936528168	15.8636074343583	-64.728994687676	NA	1206.92943432765	0.0182225819152194	FALSE
Operative procedures - main OPCS4: L35.4 Percutaneous transluminal embolectomy of cerebral artery	41200	41200.L354	Categorical multiple	240	Health-related outcomes > Hospital inpatient > Summary Operations	2005	NA	NA	NA	NA	NA	NA	NA	NA	NA	binary	383293/16(383309)	0.0800124445470959	-0.030684623975221	-0.0677182611122119	0.00361015478695297	0.0179731193143648	0.00535529269556208	FALSE	binary	390411/16(390427)	0.285815697112883	0.714753900424105	-1.63099552798138	3.78372868859584	1.22478434240324	1.17132434230568	-0.884259488154599	4.1778589628161	1.15474475666985	0.0141858167139901	-3.21619451228564	3.24456617502114	1.41424614492407	0.660673434262746	-1.68507047454746	3.72964478329979	1.22478135487855	1.12657793988503	-0.929011545009114	4.13311534442104	1.15474736250152	0.595425207667784	-1.75033532570612	3.6644068866124	1.22479033760116	-15.1535315338062	NA	69.0799475721292	1151.16731507537	-15.1586664797936	NA	67.0778929271255	1123.87663786796	-0.0310850324905706	-3.26147197727825	3.19930198532614	1.41425124088887	-15.1541281951562	-486.70878817467	-314.542073795443	1157.5699609765	-0.0198511744813664	-3.25023032106753	3.21052797676902	1.41424522768789	0.0178266765825277	FALSE
Operative procedures - main OPCS4: S23.1 Z plasty to head or neck	41200	41200.S231	Categorical multiple	240	Health-related outcomes > Hospital inpatient > Summary Operations	2005	NA	NA	NA	NA	NA	NA	NA	NA	NA	binary	383298/11(383309)	0.0473433547213563	-0.042933877702357	-0.0913510708012547	-0.000487719669198556	0.0227509814828746	0.00348817130029356	FALSE	binary	390415/12(390427)	0.162116855821892	-16.8346212435854	NA	131.150595334638	1958.88853514856	0.473088774268604	-1.32469200391406	2.50030761360393	0.912931125766002	-0.680712400745963	-3.74969207135434	1.66504552770432	1.22478895867871	-16.8382082753862	NA	140.998121129811	1911.53922370836	0.0232126769561162	-2.09733225233067	2.14375777553832	1.00006004467296	-0.0988926854640045	-2.21946627057025	2.02168127302383	1.00007835642902	-0.751626359953849	-3.8205999987283	1.59412165364091	1.22478367160039	-16.8432372445283	NA	135.42060790474	1844.05145160389	-16.8328653696035	NA	140.549808198109	1906.04504546256	-16.8363431606852	NA	139.973853883675	1899.11184235803	-0.711422077954017	-3.78040219731623	1.63433659261775	1.2247893530148	0.0108381818977208	FALSE
Operative procedures - main OPCS4: B14.2 Global parathyroidectomy NEC	41200	41200.B142	Categorical multiple	240	Health-related outcomes > Hospital inpatient > Summary Operations	2005	NA	NA	NA	NA	NA	NA	NA	NA	NA	binary	383267/42(383309)	0.322499810988814	0.0105429297809352	-0.0102954834089637	0.0318597803252188	0.0107053764741498	0.0170458470039717	FALSE	binary	390384/43(390427)	0.883943694972589	0.0153096924324276	-1.67179776203242	1.70241717810867	0.816512215437459	0.0645720660172871	-1.62253601936674	1.75168014500543	0.81651341610206	-0.39596134327162	-2.42316575932558	1.40179915274309	0.912846377128298	0.252094365147733	-1.26017024239141	1.87694284864822	0.763783439284015	-0.387603772109142	-2.41481223964675	1.41016188240103	0.912849561495932	-0.10728144488304	-1.79439772659433	1.5798349463644	0.816514871326011	0.633794648525987	-0.698784065539866	2.18966174527216	0.707134030638817	-0.110318882646288	-1.79741813569143	1.57678034450944	0.816504717630093	-0.0391772977719929	-1.72628400222163	1.64792945588659	0.816510787462674	0.802072635980402	-0.478160007960324	2.33691510851352	0.690095248027997	0.265376444822242	-1.24689503667639	1.89023096356473	0.763787300380688	0.0453519401548624	FALSE
Operative procedures - main OPCS4: B16.2 Biopsy of lesion of parathyroid gland	41200	41200.B162	Categorical multiple	240	Health-related outcomes > Hospital inpatient > Summary Operations	2005	NA	NA	NA	NA	NA	NA	NA	NA	NA	binary	383294/15(383309)	0.847790606440804	-0.00339934515533069	-0.0385770346197217	0.0317141258972553	0.017710045828104	0.0426826109480228	FALSE	binary	390412/15(390427)	0.536393308249189	-0.672214563159291	-3.74120024813152	1.67355299727591	1.22479415236204	-0.623222919115731	-3.69221275239617	1.72255138605553	1.22479777348738	0.0154383086575165	-2.10511502419718	2.13599196403483	1.00006542903323	-0.725408851924178	-3.79439177970405	1.62035423636025	1.22479174769936	-15.8016170925462	NA	72.3593108293225	1173.23080197462	-0.78622019084928	-3.85522224256103	1.55957405840079	1.22480845514833	-0.751402108173934	-3.82038369688843	1.59435870353587	1.22479055864086	-0.803821423876274	-3.87280136260186	1.54193673456843	1.22478912429198	0.663192385525024	-0.970777224259281	2.63932577965345	0.866103617437352	-0.737311636768528	-3.80629351177923	1.60844973734566	1.22479082819996	-15.8039223523899	NA	70.5974812599779	1149.81534837868	0.0304912725841025	FALSE
Operative procedures - main OPCS4: S14.9 Unspecified shave biopsy of skin	41200	41200.S149	Categorical multiple	240	Health-related outcomes > Hospital inpatient > Summary Operations	2005	NA	NA	NA	NA	NA	NA	NA	NA	NA	binary	383289/20(383309)	0.411267860413878	0.0127101489858511	-0.0175048629667241	0.0441004108775135	0.01556827428828	0.021382317389052	FALSE	binary	390407/20(390427)	0.270150270688301	-15.1631217716699	NA	64.9076836380351	1201.1584276051	0.761706686463208	-1.58403836534343	3.83067852235461	1.22478208119319	0.705622390279057	-1.64011904919511	3.77459200111539	1.22478013994767	-15.1667874484056	NA	62.9646289735848	1172.06525918899	0.0235426525957352	-3.20683960970358	3.25392494736486	1.41424789557592	1.28606159206076	-0.625047356206799	4.25970983702635	1.11808365279172	1.32842640305572	-0.582650450325775	4.30206045470083	1.11807017923828	-0.110131167426371	-3.34050489808403	3.12024255698397	1.41424133065095	-0.0343667508268611	-3.26474826557704	3.19601480640687	1.41424732549412	1.05326397233458	-1.00230028346365	4.05978868473181	1.15473581083685	-0.0193458565397127	-3.24972323154871	3.2110315462861	1.41424414163101	0.017026116628024	FALSE
Operative procedures - main OPCS4: L38.3 Open embolectomy of subclavian artery	41200	41200.L383	Categorical multiple	240	Health-related outcomes > Hospital inpatient > Summary Operations	2005	NA	NA	NA	NA	NA	NA	NA	NA	NA	binary	383282/27(383309)	0.702619134579941	0.00505227832637468	-0.0208824484330969	0.0314245661437698	0.0132514328693642	0.0356501467794854	FALSE	binary	390400/27(390427)	0.0455469548463262	0.0198010083626976	-3.21057570074443	3.25017773612657	1.41424286667555	0.0703105167549258	-3.16006727531501	3.30068832718101	1.41424369799026	0.706302924586805	-1.63943411402245	3.77527040462402	1.2247774305304	1.06532679099767	-0.990234495222539	4.07185079563124	1.15473421479325	1.12366873389747	-0.931903367262664	4.13019805892245	1.15473919599262	1.69153083409017	-0.075681680000224	4.62998746330046	1.08016656329834	1.32910929154237	-0.581963322070971	4.30274227210697	1.11806822424192	-0.109611258223899	-3.33998404944923	3.12076152961094	1.41423985030178	-14.1679661847484	NA	26.8664399723146	711.32590378339	1.56357772329756	-0.261135548814548	4.51639253395902	1.09548023968291	-14.1711340193757	NA	27.2117005875536	717.365864031782	0.00369001268646922	FALSE
Operative procedures - main OPCS4: G03.8 Other specified partial excision of oesophagus	41200	41200.G038	Categorical multiple	240	Health-related outcomes > Hospital inpatient > Summary Operations	2005	NA	NA	NA	NA	NA	NA	NA	NA	NA	binary	383298/11(383309)	0.773288098280855	-0.00595467306665177	-0.0473924975239795	0.0350513906351887	0.0206786547495929	0.0389483681574858	FALSE	binary	390416/11(390427)	0.245344392206964	0.0249620483094753	-3.20544908218019	3.25537331319445	1.41427007988359	0.0783016747803121	-3.15211526361974	3.30871882333596	1.41427456777648	0.0155185859183569	-3.21488819501854	3.24592541412441	1.41426670717581	0.662023327887011	-1.68376424147058	3.73102149160033	1.22480498922457	-16.0618718995687	NA	145.897945195413	1896.39561372268	-16.0616027610853	NA	135.734214930778	1777.38483542173	-16.0736952050702	NA	139.85866877933	1825.81986323191	0.989736521017711	-1.06588337920027	3.99628844141097	1.15476131957872	-16.0643023713929	NA	141.27240825107	1842.2634283849	0.646539501206798	-1.69924638850697	3.71553655078527	1.22480404339703	-16.0753936138002	NA	142.472423834526	1856.44433889414	0.0157596570278665	FALSE
Operative procedures - main OPCS4: L43.5 Percutaneous transluminal insertion of stent into renal artery	41200	41200.L435	Categorical multiple	240	Health-related outcomes > Hospital inpatient > Summary Operations	2005	NA	NA	NA	NA	NA	NA	NA	NA	NA	binary	383275/34(383309)	0.861908180535244	-0.00204615797936931	-0.0252098697855049	0.0211512701718077	0.0117610229111467	0.0433452771542048	FALSE	binary	390392/35(390427)	0.142685715929245	-0.672021560299603	-3.74099563586577	1.67372783711218	1.22478176891929	0.766459895678861	-0.867468742817685	2.74256444015282	0.8660831285435	-0.678871794228159	-3.74784448455826	1.66687532756046	1.2247805482761	0.372763826246466	-1.42499913686807	2.39996837372163	0.912921434504141	1.41398682315066	0.0298629096959269	3.30496204901256	0.790634193141551	0.305372263206062	-1.49239634937558	2.33258135387506	0.912924548155257	0.860218441746204	-0.674492520580237	2.80368995726443	0.836714617328754	-0.802005874009497	-3.87097605914461	1.5437373024242	1.22477437198853	-0.725566064197929	-3.79454115820036	1.62018504967953	1.22478127685799	0.646359838402015	-0.987559295146696	2.62245770381388	0.866078350913701	-0.0206381830853653	-2.1411613491122	2.09988497377778	1.00004625163894	0.00969202502296689	FALSE
Operative procedures - main OPCS4: S27.4 Random pattern local flap of skin NEC	41200	41200.S274	Categorical multiple	240	Health-related outcomes > Hospital inpatient > Summary Operations	2005	NA	NA	NA	NA	NA	NA	NA	NA	NA	binary	383294/15(383309)	0.842782976239325	-0.00351385308454396	-0.0387069816792091	0.0316076473810994	0.0177162807122056	0.0424257468485581	FALSE	binary	390411/16(390427)	0.231064862081076	-0.678959340172717	-3.74792268080569	1.66677172545341	1.22477445252062	-0.625154583217632	-3.6941165363402	1.72057424808953	1.2247732457022	-15.8945664733717	NA	73.7153183212947	1221.33489004993	0.658321323440725	-0.9755649860203	2.63439665438224	0.866061869905286	-15.8954605912242	NA	73.9096925188702	1223.99629294203	-0.804446943063176	-3.87341350624888	1.54128936406034	1.22477726598393	-0.751820360304013	-3.82077901390714	1.59390312340762	1.22477036889263	-15.8948650008302	NA	68.4820403041676	1150.01217331736	-0.0409257476721759	-2.16143092505193	2.07957944125466	1.00003457614231	-0.741248858408029	-3.81020811870085	1.60447559762601	1.22477089563798	0.382295207711961	-1.41544386729628	2.40948096943095	0.912908215472955	0.0149700336847631	FALSE
Operative procedures - main OPCS4: B28.9 Unspecified other excision of breast	41200	41200.B289	Categorical multiple	240	Health-related outcomes > Hospital inpatient > Summary Operations	2005	NA	NA	NA	NA	NA	NA	NA	NA	NA	binary	383286/23(383309)	0.0846363167973779	0.0253152875043791	-0.0034002833128087	0.0559189090744615	0.0150059216417248	0.00556898635814194	FALSE	binary	390402/25(390427)	0.233996749396917	15.1279074584295	-55.2808391915381	NA	1161.98812192865	16.2766360604357	-54.1320932073931	NA	1161.98783506317	15.1233372201527	-55.2854094296765	NA	1161.98812192636	-0.00224510314017396	-44.2257796438641	44.2212894375838	1629.17719963546	16.2280917296703	-54.1806375382747	NA	1161.98783506509	16.1009768511464	-54.3077524170715	NA	1161.9878350696	15.7483454498713	-54.6603881633065	NA	1161.98790677648	15.6990684371761	-54.7096651759626	NA	1161.98790677584	15.7665131645332	-54.6422204487816	NA	1161.98790677874	16.1695814575794	-54.2391478100878	NA	1161.9878350605	16.6987191070893	-53.7100066845816	NA	1161.98777769453	0.0151318955334879	FALSE
Operative procedures - main OPCS4: S27.9 Unspecified other local flap of skin	41200	41200.S279	Categorical multiple	240	Health-related outcomes > Hospital inpatient > Summary Operations	2005	NA	NA	NA	NA	NA	NA	NA	NA	NA	binary	383274/35(383309)	0.0418084697318416	-0.0238995306344531	-0.0478513661011846	-0.000878321707309582	0.0119165014857355	0.00313849076152651	FALSE	binary	390392/35(390427)	0.0337403767372492	-0.317711158415111	-1.53535921532179	0.824395395783216	0.585605522643963	-1.18306194576531	-3.08694247358546	0.237086553303068	0.801832361873779	-1.24000890440632	-3.14388593953289	0.180133439954969	0.801829707045993	-1.28674456229151	-3.19062023612555	0.133395417981013	0.801828677686512	-0.823887661512526	-2.35872406515104	0.456337086349246	0.690124306258623	-0.950353165313356	-2.48519064843505	0.329873160086903	0.690125042533668	-1.31046740520977	-3.21434233740806	0.109671274628721	0.801828114959538	-0.956594053767853	-2.49141814044905	0.323612883368266	0.690115942541915	-16.1260927444055	-217.069955937439	20.7443575552652	715.008520864694	-0.20078555412959	-1.33431106119628	0.901419434067698	0.556413034762636	-16.1283508979642	-314.419056205007	-291.504437256684	721.097938337463	0.00278883590708255	FALSE
Operative procedures - main OPCS4: L52.1 Endarterectomy of iliac artery and patch repair of iliac artery	41200	41200.L521	Categorical multiple	240	Health-related outcomes > Hospital inpatient > Summary Operations	2005	NA	NA	NA	NA	NA	NA	NA	NA	NA	binary	383299/10(383309)	0.990839167384151	0.000249264716249602	-0.0428688472444521	0.0438245888744029	0.0217101772534671	0.04951649110689	FALSE	binary	390417/10(390427)	0.209977964357123	0.705904304182409	-1.63983203528631	3.77487073914584	1.22477735153624	-16.1982599912278	NA	169.20530582349	2065.51472163778	-16.1966352130523	NA	164.241655558785	2010.19837077374	-16.198506208942	NA	159.935111009536	1962.24154450001	-16.2003057741004	NA	164.625816856671	2014.51906660626	0.579807265012785	-1.76593353290559	3.64877648482637	1.22477976844992	0.634508575882354	-1.71121678053754	3.70346825787228	1.22477145595909	-16.1968216937754	NA	153.700037870669	1892.76006126592	0.651037126532812	-1.69469282993211	3.71999963847133	1.22477392608691	-16.1995733259933	NA	158.827544214759	1949.91442790013	-0.0239892381373643	-3.25436191376675	3.20638342237598	1.41424048427635	0.0137232599851262	FALSE
Operative procedures - main OPCS4: S30.5 Thinning of flap of skin to head or neck	41200	41200.S305	Categorical multiple	240	Health-related outcomes > Hospital inpatient > Summary Operations	2005	NA	NA	NA	NA	NA	NA	NA	NA	NA	binary	383283/26(383309)	0.382605022109689	-0.011766386994888	-0.0387121934436557	0.0146565769119307	0.0135161295157047	0.0199706441029183	FALSE	binary	390401/26(390427)	0.103385006417959	14.8657145104315	-27.9455164186058	NA	717.142419857771	14.9168983515925	-27.8943325776382	NA	717.142419861009	15.2637040625365	-27.5475199294827	NA	717.142303653919	15.7278676681301	-27.0833507742444	NA	717.142210690326	15.27778008132	-27.533443911117	NA	717.142303660918	15.6629758496968	245.740654764187	310.080580742132	717.142210698562	15.1930450011686	-27.6181789906762	NA	717.142303650996	14.0410478174635	-28.7702039218713	NA	717.142768456646	14.1200717198992	-28.6911800200499	NA	717.142768466942	0.00174180715996838	-26.6992348566691	26.702718470989	1002.32600572691	14.130703332377	230.350110043851	307.840619932211	717.142768459772	0.00722253816877379	FALSE
Operative procedures - main OPCS4: G15.1 Fibreoptic endoscopic removal of foreign body from oesophagus	41200	41200.G151	Categorical multiple	240	Health-related outcomes > Hospital inpatient > Summary Operations	2005	NA	NA	NA	NA	NA	NA	NA	NA	NA	binary	383248/61(383309)	0.227663128581168	-0.0106129173822459	-0.0280437832445753	0.00662551521970954	0.00881698593972599	0.0124719392160249	FALSE	binary	390364/63(390427)	0.659323956852528	-0.165669290500124	-1.40990589717084	1.03451900534814	0.605594657130948	-0.334681606714048	-1.69872688759578	0.918411012416869	0.64555856229662	-0.166351863432254	-1.41058848956664	1.03383646093668	0.605594669965133	0.371762068888865	-0.648337007341035	1.46485449031861	0.527117098448039	-0.384551655534532	-1.74859717489442	0.868541251088686	0.645558693805868	0.297791229932563	-0.722310236907975	1.39088577959895	0.527118326381254	0.0966326267150043	-1.00557569876859	1.23016131531052	0.556414944675703	-0.511868115077094	-1.87590564863374	0.74121532127551	0.645553738479666	-0.444277795419337	-1.80831963768658	0.808810750122298	0.645556420730062	-0.454542355868976	-1.81858174650448	0.79854324402904	0.645554910801947	-1.11944031635182	-3.0401274698399	0.348598257511277	0.81652335025287	0.0360230106303863	FALSE
Operative procedures - main OPCS4: B34.3 Excision of lesion of mammary duct	41200	41200.B343	Categorical multiple	240	Health-related outcomes > Hospital inpatient > Summary Operations	2005	NA	NA	NA	NA	NA	NA	NA	NA	NA	binary	383259/50(383309)	0.877633904391225	-0.00149526984654196	-0.0205812102689756	0.0176262025112107	0.00971053951344839	0.0440791745812468	FALSE	binary	390377/50(390427)	0.139734450766999	-0.278793216697032	-1.90367969342869	1.23351483862623	0.763843101831632	-0.227498783755823	-1.85238561923625	1.28480971633022	0.763843334137447	0.566096838756491	-0.631443913513268	1.90599414398045	0.626878831989046	0.655333734039266	-0.499961834028295	1.97641536565657	0.612468170800618	-16.4301421517501	-1440.04027807901	-1968.53055108695	1126.27055092658	0.286395354903292	-0.966760583506484	1.6504944686244	0.645591098929892	-0.349674730765421	-1.97455414586653	1.16262524396601	0.763838702523179	-0.108843586017704	-1.55101691309177	1.33332978163129	0.707188212360734	-0.7382063228063	-2.71432633298907	0.895743942211147	0.866093517841909	0.361677070655767	-0.891472762664345	1.72577107997679	0.645587968279522	-0.0320432387252241	-1.47423127399945	1.41014471897152	0.707196590450772	0.00953235049652216	FALSE
Operative procedures - main OPCS4: B34.8 Other specified operations on duct of breast	41200	41200.B348	Categorical multiple	240	Health-related outcomes > Hospital inpatient > Summary Operations	2005	NA	NA	NA	NA	NA	NA	NA	NA	NA	binary	383286/23(383309)	0.629127433434658	-0.00691598164063412	-0.0353702935627975	0.0212621417970506	0.0143301288289029	0.0319180625107926	FALSE	binary	390404/23(390427)	0.213556226285535	0.415643119886039	-1.38214291623379	2.44286601198001	0.91293393666908	0.466612640067219	-1.33117058391686	2.49383331284953	0.912932402476362	-15.790590122801	NA	56.5319843194857	1155.30571606748	-0.0376692185806517	-2.15820341374964	2.08286496809591	1.00005312954296	0.416703774682746	-1.38108388409027	2.44392795145889	0.912934823512642	-0.810392564705232	-3.87937946523016	1.53537687452248	1.22479517860886	-0.754588950516449	-3.823567566021	1.5911670534986	1.22478795357086	0.807257666644338	-0.727471639530878	2.75074104552538	0.836723168905876	-15.7872616126677	NA	54.5966044483414	1124.33612058571	-0.737676251415229	-3.80665509148916	1.60808013356034	1.22478815281433	-0.0299542136896931	-2.15050322957912	2.09059476064539	1.00006255625967	0.0139441795354127	FALSE
Operative procedures - main OPCS4: S39.8 Other specified graft of other tissue to skin	41200	41200.S398	Categorical multiple	240	Health-related outcomes > Hospital inpatient > Summary Operations	2005	NA	NA	NA	NA	NA	NA	NA	NA	NA	binary	383291/18(383309)	0.0871489801464238	-0.0281869041540545	-0.0626269027742751	0.00405286193111245	0.0168267750425549	0.00572655845277154	FALSE	binary	390408/19(390427)	0.401121200480346	-0.684034913885142	-3.75300782584145	1.66171162280021	1.22478281691512	0.468949512413947	-1.32881211633849	2.49615308354696	0.912920538247061	0.927403118168997	-0.607310932718945	2.87087685356293	0.836715986536947	-14.8576399207058	NA	33.451820020743	709.050303496184	-0.682175347734971	-3.75114831087392	1.66357126854843	1.22478286086873	-0.811894808275655	-3.88086760709548	1.53385155158843	1.22478271960476	-0.0608388734414163	-2.18135532928033	2.05967755050376	1.00004175965781	-0.799077560506485	-3.86804891605194	1.54666658140712	1.22478148576193	-0.737729788904654	-3.80669914079814	1.60801101795553	1.22477972107753	-0.738727039759621	-3.80769600750862	1.60701321416984	1.22477940025485	-0.723765178294244	-3.79274060408662	1.62198538288931	1.22478499859412	0.0238899339428671	FALSE
Operative procedures - main OPCS4: B35.8 Other specified operations on nipple	41200	41200.B358	Categorical multiple	240	Health-related outcomes > Hospital inpatient > Summary Operations	2005	NA	NA	NA	NA	NA	NA	NA	NA	NA	binary	383251/58(383309)	0.855938129276172	-0.00163676375211509	-0.0193485583312492	0.016102967252476	0.00901471556980383	0.0430733034018304	FALSE	binary	390366/61(390427)	0.907468244218649	0.572531494487614	-0.624983781880404	1.91240810997236	0.626866178567311	0.285551111982538	-1.04418806318973	1.68199221405754	0.670898511800747	0.230882123895997	-1.09885283693979	1.6273193980014	0.670896237319779	0.522912801825982	-0.674595206788118	1.86278355941849	0.626862543978881	-0.678876873083776	-2.65498585665434	0.955058319314889	0.866086050140186	-0.112135501498412	-1.5542981924577	1.33002725713342	0.707182295057157	0.345081545407743	-0.908039788923149	1.70915120401343	0.645573324558407	-0.110257840608511	-1.5524073869905	1.3318916862973	0.707174752169436	0.181326848295522	-1.14840737974708	1.57776349183822	0.670895852013616	0.514772849843314	-0.682734051419518	1.8546427241913	0.626861992525227	0.197550002654032	-1.13219076671867	1.59399259940979	0.670899385796327	0.0463712323373726	FALSE
Operative procedures - main OPCS4: G24.1 Antireflux fundoplication using thoracic approach	41200	41200.G241	Categorical multiple	240	Health-related outcomes > Hospital inpatient > Summary Operations	2005	NA	NA	NA	NA	NA	NA	NA	NA	NA	binary	383275/34(383309)	0.835854663262981	-0.00243850478238356	-0.025622793843768	0.0207610167850253	0.0117677490981154	0.0421041270937662	FALSE	binary	390393/34(390427)	0.444789962275578	0.0158211314474039	-1.67126265455311	1.70290493904955	0.816538834017031	0.3553375844653	-1.15690528730493	1.98016727220075	0.763807657443209	-0.393256910059556	-2.42044202558123	1.40448099899428	0.912907260908082	-0.440432485728051	-2.46761566892913	1.35730299402964	0.91290592973989	0.0192243757271945	-1.66786253706802	1.70631132162216	0.816540697304633	-1.20701360371444	-4.21353643578857	0.848544520529462	1.15473261892556	0.452289792715193	-0.952789955625958	2.03664178602473	0.730339997381263	-0.108394762018735	-1.7954720353636	1.57868249850405	0.816534949917058	0.248558382569207	-1.26368396267098	1.87338764348479	0.76380738186601	-14.2985956532018	-93.0711328328857	8.7957515094625	435.461479353077	0.26522892695795	-1.24701079453324	1.8900558783398	0.763805947876979	0.02601382387681	FALSE
Operative procedures - main OPCS4: W77.9 Unspecified stabilising operations on joint	41200	41200.W779	Categorical multiple	240	Health-related outcomes > Hospital inpatient > Summary Operations	2005	NA	NA	NA	NA	NA	NA	NA	NA	NA	binary	383263/46(383309)	0.491216234663751	-0.00696591825565919	-0.0269627060140887	0.0128946695788733	0.0101263879215555	0.0252525470557762	FALSE	binary	390381/46(390427)	0.993417161108127	0.00853903356404489	-1.43359932059948	1.45067728245754	0.707166422402546	0.29182193879879	-1.03789614354335	1.68824399371442	0.670885469633964	0.0199782293103074	-1.42216949685958	1.46212618655847	0.70717189839241	-0.321329237256948	-1.94617390749861	1.19093114182194	0.763813830382207	0.236034499641445	-1.09367894535538	1.6324522214368	0.67088292432524	-0.117513978428403	-1.55964489141915	1.32461688645111	0.707162027190469	-0.0580954660277897	-1.5002282727479	1.38403739323541	0.707163212962097	-0.38833049142236	-2.01317658971775	1.12393160782941	0.763813806839567	-0.737222548132233	-2.713313394686	0.896686171831838	0.866042916455066	-0.0483026380652561	-1.49043606505965	1.39383079467737	0.707163563209156	-0.0268219213975432	-1.46896102417968	1.41531713531978	0.707166830611248	0.0497484579377926	FALSE
Operative procedures - main OPCS4: S42.2 Delayed primary suture of skin NEC	41200	41200.S422	Categorical multiple	240	Health-related outcomes > Hospital inpatient > Summary Operations	2005	NA	NA	NA	NA	NA	NA	NA	NA	NA	binary	383262/47(383309)	0.792552431129903	-0.00263222894978808	-0.0223223870165463	0.017063866253975	0.0100076356912866	0.0399671904679675	FALSE	binary	390379/48(390427)	0.612760455589956	0.239471824856161	-1.09021968156063	1.63586967351648	0.670872854927508	0.475024916169573	-0.778055268859573	1.83905974262653	0.64555213709526	-0.678872929912508	-2.6549531952327	0.955020751115966	0.866054218700624	-0.034318235408406	-1.47643075421317	1.40779429526682	0.707153612185194	-1.36618609618057	-4.33981160403747	0.544881113290058	1.11705989580953	-0.801358383133297	-2.77743960436221	0.832536538394285	0.866039331273517	0.165161450569496	-1.16452340854661	1.56155324158464	0.670869258912676	0.298326589407133	-0.954745079880317	1.66235416292943	0.645547724999119	0.36658654699174	-0.886491057955744	1.73061918885968	0.645550804311427	-0.335883267199197	-1.9607097016224	1.17635611196706	0.763805410261836	-0.0216153846865319	-1.46372905364291	1.42049830625474	0.70715427495836	0.0340478586114878	FALSE
Operative procedures - main OPCS4: L68.9 Unspecified repair of other artery	41200	41200.L689	Categorical multiple	240	Health-related outcomes > Hospital inpatient > Summary Operations	2005	NA	NA	NA	NA	NA	NA	NA	NA	NA	binary	383297/12(383309)	0.15059194177951	-0.0290113817616047	-0.0718240416872453	0.0103945723586199	0.0206364187847206	0.00874417199102055	FALSE	binary	390415/12(390427)	0.156685874937412	-16.8284753829712	NA	143.353159305262	1942.97610539625	0.074217792767788	-2.04634247005567	2.19477858519019	1.00006991925049	0.0282534905745479	-2.09233477697927	2.14884275885825	1.00008790088257	-16.8193187017638	NA	139.505512240247	1896.19372902271	0.421733604293398	-1.37606104273814	2.44896354920148	0.912938750209499	-0.807933903656082	-3.87691700587544	1.53782948664857	1.22479192499087	-16.8192335721497	NA	137.693677844577	1874.21545199127	-16.8133004597487	NA	133.952828074015	1828.76761005936	-0.736066712743588	-3.8050498519517	1.60969673183421	1.22479195604613	-0.744983572447356	-3.81396921979749	1.60078374824225	1.22479410454753	-16.8209746441506	NA	140.451542207536	1907.68899863651	0.0105013342665908	FALSE
Operative procedures - main OPCS4: W18.4 Decompression of fourage of bone	41200	41200.W184	Categorical multiple	240	Health-related outcomes > Hospital inpatient > Summary Operations	2005	NA	NA	NA	NA	NA	NA	NA	NA	NA	binary	383294/15(383309)	0.773291062797004	-0.00510307388209882	-0.0403775433049938	0.0299453518657407	0.0177179906387892	0.0389526852011742	FALSE	binary	390410/17(390427)	0.268126687209913	-16.2927051819588	NA	70.6955862311708	1216.80607594371	-1.02931037887716	-4.03583215126355	1.02624749043601	1.15473278746461	-1.08230108721316	-4.08882575815939	0.973262782901611	1.15473551794645	-0.439792674476678	-2.46697846517964	1.35794644779503	0.912908228686344	-0.387835713967821	-2.41502924104171	1.40991316740403	0.9129135662732	-0.111575850254037	-1.7986687426517	1.57551706330179	0.816544580720524	-16.2916810473364	NA	67.5738461591281	1173.12435282119	-16.290327436665	NA	65.569898269614	1145.07387602844	-1.13989114210974	-4.14641182917352	0.915664466070487	1.15473176285949	-0.04911707049297	-1.73620033615046	1.63796613992884	0.816538831859011	-1.12095031832353	-4.12747104656931	0.934605397870264	1.15473180515876	0.0169123758694606	FALSE
Operative procedures - main OPCS4: S42.9 Unspecified suture of skin of other site	41200	41200.S429	Categorical multiple	240	Health-related outcomes > Hospital inpatient > Summary Operations	2005	NA	NA	NA	NA	NA	NA	NA	NA	NA	binary	383292/17(383309)	0.595584801857827	-0.00883925846590722	-0.0421558781399806	0.023941884102759	0.0166771789490725	0.030381194957693	FALSE	binary	390410/17(390427)	0.0659719007030448	0.0160036442148145	-3.21436919506047	3.24637649318451	1.41424022980225	0.0694777881884117	-3.160894038525	3.29984962764907	1.41423945359413	1.11329302114682	-0.942264227819029	4.11981472636234	1.15473246986075	1.35206880348971	-0.558993281636302	4.32569680860072	1.11806390702059	-15.1930585373727	NA	71.7992745471974	1219.80451991874	0.990049194776281	-1.06551598094502	3.99657478667615	1.15473611278394	-15.1946522758577	NA	68.5412081585779	1174.14233433551	-0.106922673404647	-3.33729221703569	3.12344687436482	1.41423769747144	-15.193963567009	NA	69.3019267520625	1184.79945612636	1.05034774677299	-1.00520383266351	4.05686665163418	1.15472985156719	-15.1936104215863	NA	70.0342051465766	1195.06249535553	0.00497178354258716	FALSE
Operative procedures - main OPCS4: W21.1 Primary reduction of intra-articular fracture of bone using arthrotomy as approach	41200	41200.W211	Categorical multiple	240	Health-related outcomes > Hospital inpatient > Summary Operations	2005	NA	NA	NA	NA	NA	NA	NA	NA	NA	binary	383293/16(383309)	0.234395951805282	0.0207686816671239	-0.0132808657782765	0.0570827276968375	0.0177354339125511	0.012804351580038	FALSE	binary	390411/16(390427)	0.253943451011444	0.00639050962293399	-56.479010724983	56.4917917442289	1654.66786230148	15.1917458245216	-69.9055631559296	NA	1165.91327544349	16.2359526045497	-68.8613355088183	NA	1165.9129895448	15.0900157390006	-70.0072932410279	NA	1165.9132754377	16.2470216973311	-68.8502664161566	NA	1165.91298954644	15.0282734337551	-70.0690355475953	NA	1165.91327545581	0.000686047742479925	-55.474231109131	55.4756032046159	1625.0670186809	15.0119341790834	-70.085374800747	NA	1165.91327543498	16.1902013213142	-68.9070867922016	NA	1165.91298954682	15.0783607278176	-70.0189482521321	NA	1165.91327543662	15.7994886678005	-69.2978046621056	NA	1165.91306101629	0.0161905595170392	FALSE
Operative procedures - main OPCS4: G28.8 Other specified partial excision of stomach	41200	41200.G288	Categorical multiple	240	Health-related outcomes > Hospital inpatient > Summary Operations	2005	NA	NA	NA	NA	NA	NA	NA	NA	NA	binary	383291/18(383309)	0.00489582868372468	-0.0482157972515711	-0.0864787901238741	-0.0141529305462495	0.0182348531155622	0.000761958211017096	FALSE	binary	390408/19(390427)	0.434033664973902	0.52744574038571	-0.877667265645498	2.1118240483678	0.730357272312775	-1.03268032041093	-4.0392081700048	1.02289003420672	1.15473854407148	-1.08808210795484	-4.09460807484779	0.967484406656094	1.15473677938917	-0.440498414996939	-2.46769451301515	1.35725374011622	0.912915369696044	-1.07893082831518	-4.08546216815297	0.976646727006479	1.15474182812897	-0.510737818439316	-2.53795910425654	1.28704634070184	0.912932803844147	-1.15761007763088	-4.16413404228799	0.897952336118766	1.15473490005953	-1.20881453178612	-4.21533761705231	0.84674605057722	1.15473406998232	-1.13646483629144	-4.1429944210655	0.919109157317676	1.15474018584358	-15.2677167406902	NA	32.9694640133337	707.462509076041	-1.11997420524565	-4.1265027185834	0.935597577212662	1.15473917759635	0.0254954284964347	FALSE
Operative procedures - main OPCS4: L74.1 Insertion of arteriovenous prosthesis	41200	41200.L741	Categorical multiple	240	Health-related outcomes > Hospital inpatient > Summary Operations	2005	NA	NA	NA	NA	NA	NA	NA	NA	NA	binary	383296/13(383309)	0.842325889201562	0.00379180618034016	-0.0337569142629464	0.042110485077173	0.0190786682613517	0.042397686064583	FALSE	binary	390413/14(390427)	0.403459031994561	0.0141313558447652	-3.21624487235345	3.24450757851148	1.41424302312983	0.0702866678170068	-3.16008834355274	3.30066170408669	1.41424210060874	0.0177302678784132	-3.21264961216498	3.24811021414588	1.41424585429108	-15.1833959242183	NA	76.6176887124467	1181.73416933087	0.018115482641808	-3.21226095378445	3.24849192730029	1.4142431882835	0.581931497953469	-1.76380831194922	3.65090026245982	1.22477915432045	1.04097041367325	-1.01458571148535	4.04749137128238	1.15473201195928	-0.104490983641901	-3.3348651994816	3.12588326209096	1.41424149175404	-15.1849410456813	NA	76.3553453055978	1178.37697321098	-15.1865951386849	NA	72.4133948963284	1174.2767032815	1.07731031348504	-0.97825096211346	4.08383380258491	1.15473438275929	0.0240102366682707	FALSE
Operative procedures - main OPCS4: C05.1 Reconstruction of cavity of orbit	41200	41200.C051	Categorical multiple	240	Health-related outcomes > Hospital inpatient > Summary Operations	2005	NA	NA	NA	NA	NA	NA	NA	NA	NA	binary	383274/35(383309)	0.578743929094384	0.00646023767971636	-0.0163143994856998	0.0296355104943009	0.0116592253637685	0.0295631151787256	FALSE	binary	390390/37(390427)	0.551255821704198	0.0140495905622648	-2.10646015766318	2.1345593335958	1.00003779010841	0.0699295177667773	-2.05058034646398	2.19043940602843	1.00003787350029	0.710439484074658	-0.923463824678318	2.68652642603831	0.866070543232848	-0.0340445158148845	-2.15455044578908	2.08646142514229	1.00003536354011	0.711135097120033	-0.922765673921055	2.68722021993165	0.866069252556729	0.581799740208038	-1.05209815992708	2.55788286643519	0.866067818366827	-0.751055201536004	-3.82001648813094	1.59467343991637	1.22477102128146	1.14818565553499	-0.271952666370814	3.05205987533395	0.801828210381097	-0.734356691979054	-3.80331910869075	1.61137375833397	1.22477234540563	0.643711552035598	-0.990183470414519	2.61979265728566	0.866066372463626	0.671474932606819	-0.962422141126537	2.64755750856404	0.866067415882615	0.0311912157137233	FALSE
Operative procedures - main OPCS4: W84.2 Endoscopic reattachment of intra-articular ligament	41200	41200.W842	Categorical multiple	240	Health-related outcomes > Hospital inpatient > Summary Operations	2005	NA	NA	NA	NA	NA	NA	NA	NA	NA	binary	383281/28(383309)	0.0544852988423804	-0.0252876807992903	-0.0522984499083311	0.000481560173393253	0.0133697774186938	0.00399326541184597	FALSE	binary	390399/28(390427)	0.0210258929634507	-1.59249234374101	-4.54530738220393	0.232221579245263	1.09548047747572	-0.845963413785309	-2.78942424378958	0.688730116038099	0.836706189070223	-0.208244474030892	-1.60464969858619	1.12145514672342	0.670877133683386	-1.64354284167046	-4.59635515054933	0.181164397410348	1.09547785712779	0.203740020893298	-0.996452550664944	1.44798087502644	0.605596895208787	-1.71661227385681	-4.6694282885959	0.108104053870491	1.0954814162453	-1.66722759261591	-4.62003953657892	0.157478757420986	1.09547750731483	-0.617990546654467	-2.20235080611256	0.787099718628326	0.730345472688869	-0.261338045653517	-1.65774457232029	1.06836305760891	0.670877919871564	-15.7966093788102	NA	25.535619811511	712.8708506285	-15.7931788045993	NA	26.0373154206296	721.464595176793	0.00191390699505665	FALSE
Operative procedures - main OPCS4: C11.2 Destruction of lesion of canthus	41200	41200.C112	Categorical multiple	240	Health-related outcomes > Hospital inpatient > Summary Operations	2005	NA	NA	NA	NA	NA	NA	NA	NA	NA	binary	383296/13(383309)	0.858609116162931	-0.00338890639223474	-0.0412466663185463	0.0343968421785451	0.0190211843537675	0.0431963391469522	FALSE	binary	390414/13(390427)	0.0688243844717075	16.1825347956627	-140.080758697772	NA	1960.27183121852	16.9260041590605	-139.337279168179	NA	1960.27170368693	-0.000274283770752992	-105.529587710184	105.529039142643	2782.04362646397	17.2276174718997	-139.035662466243	NA	1960.27166117183	16.1882724056791	-140.075021087978	NA	1960.27183122132	16.0639480879577	-140.199345406042	NA	1960.27183122561	16.1046580186927	-140.158635474546	NA	1960.27183121607	-0.00320838327868591	-102.466435765789	102.460018999232	2701.21314572197	17.5163058292209	-138.746972414968	NA	1960.27163992173	0.0021290779191784	-103.924768763023	103.929026918861	2739.79953407141	0.00449426546826956	-104.536803152317	104.545791683254	2755.99680070153	0.00515770593639267	FALSE
Operative procedures - main OPCS4: S52.5 Insertion of hormone into subcutaneous tissue	41200	41200.S525	Categorical multiple	240	Health-related outcomes > Hospital inpatient > Summary Operations	2005	NA	NA	NA	NA	NA	NA	NA	NA	NA	binary	383282/27(383309)	0.456178312123009	-0.00985079787858669	-0.0361870693810536	0.0160929944452069	0.0132438226258951	0.023495510274564	FALSE	binary	390400/27(390427)	0.0293494007675716	1.1122448110603	-0.943314089486634	4.11876759216976	1.15473311842489	1.67909802494483	-0.145612703684607	4.63191176174213	1.09547925277626	-14.1877810364048	NA	29.1916338273274	736.840156911665	-0.0341889079688412	-3.26455930214898	3.19618149120935	1.41423804973386	1.11598743286056	-0.939571739374066	4.122510354591	1.15473324790351	0.581095470524172	-1.76463714908338	3.65006017748714	1.22477505969594	1.88807246910136	0.161773040813983	4.81624625697571	1.06907699457695	0.588511159984141	-1.75721933291621	3.65747457209072	1.2247739250235	0.651643481672799	-1.69408703885054	3.72060689050064	1.22477392884709	-14.1931112811555	NA	27.8834519943235	714.709997440019	-0.0222983530506177	-3.25267012758795	3.20807342797711	1.41423911006088	0.00249573472155387	FALSE
Operative procedures - main OPCS4: G44.9 Unspecified other therapeutic fibreoptic endoscopic operations on upper gastrointestinal tract	41200	41200.G449	Categorical multiple	240	Health-related outcomes > Hospital inpatient > Summary Operations	2005	NA	NA	NA	NA	NA	NA	NA	NA	NA	binary	383283/26(383309)	0.858024041328963	0.0024088738693075	-0.0240360432641382	0.0291549086084854	0.0134718316269319	0.0431704368848213	FALSE	binary	390401/26(390427)	0.410101068005112	0.0219653255153194	-2.09856342720881	2.14249415235713	1.00004961398539	-0.620821543169334	-3.68980004017397	1.72493415349636	1.22478769099547	0.42044083021973	-1.37732944651389	2.447651419968	0.912925321517183	-0.725309076813544	-3.79428257040285	1.62043847743109	1.22478332187053	0.433935240070647	-1.36384199741241	2.46115137607517	0.912929139384131	-0.0950351621646618	-2.21557174482734	2.02550157364883	1.00005462501842	0.636438556467712	-0.997481769501763	2.61253748906256	0.86607884472634	-0.803201761657746	-3.87217319227218	1.54254241415587	1.2247815161184	0.886712094872105	-0.64801689160367	2.83019550733612	0.836723059643154	-14.8337289309311	NA	26.8656843655228	697.616984719636	-0.0185116607373967	-2.13903755434406	2.10201427315755	1.00004778260725	0.0242661533750383	FALSE
Operative procedures - main OPCS4: C13.3 Blepharoplasty of lower eyelid	41200	41200.C133	Categorical multiple	240	Health-related outcomes > Hospital inpatient > Summary Operations	2005	NA	NA	NA	NA	NA	NA	NA	NA	NA	binary	383244/65(383309)	0.997828018305831	2.31803763053354e-05	-0.0166827782529001	0.0167935734055567	0.00851539841775713	0.0499158176480746	FALSE	binary	390359/68(390427)	0.719307292480914	0.577183785787665	-0.620287323715021	1.91702493200368	0.626844303309707	0.760759802285535	-0.394469462062888	2.08179011499199	0.612436175029678	-0.681699097195116	-2.65778374792196	0.952200879419375	0.866055770212458	-0.0345144803967449	-1.47663543679477	1.40760649039787	0.707158561702357	0.426789441404093	-0.826302389367158	1.79083415077891	0.64555827664939	-0.10415130368447	-1.54627956497777	1.33797704633098	0.707162720801042	0.501318090100867	-0.696146157797194	1.84115368949387	0.626840866153713	0.295734487099701	-0.957345016547851	1.65976867755821	0.645551884273284	0.656507861910464	-0.498718462569103	1.97753596618012	0.612434766761573	0.513766693459081	-0.683698179633518	1.85360281027605	0.626841183532026	0.202296126612598	-1.12740136995714	1.59869942351076	0.67087621346172	0.0384990594514196	FALSE
Operative procedures - main OPCS4: S55.1 Debridement of burnt skin NEC	41200	41200.S551	Categorical multiple	240	Health-related outcomes > Hospital inpatient > Summary Operations	2005	NA	NA	NA	NA	NA	NA	NA	NA	NA	binary	383243/66(383309)	0.223315655849744	0.0103480545802191	-0.00627898025658596	0.0272784411862665	0.00853617175301502	0.0122064410291832	FALSE	binary	390361/66(390427)	0.708351404145881	0.932532671433503	-0.602177688711883	2.87600370603202	0.836688170249279	1.17096655699381	-0.29709511353641	3.09166748282314	0.816526407080602	0.424326380861028	-1.37343680061056	2.45153173698037	0.912896257665479	0.660019832004354	-0.973894175153311	2.6361143158702	0.866050140330961	0.937114470536767	-0.597596506871699	2.88058590661387	0.83668846283049	1.14442372734463	-0.275736711121559	3.04830993585682	0.801810578611958	1.55275054614514	0.219304196025611	3.42564238539445	0.774624271824894	1.14837970615835	-0.271779327573441	3.05226511865797	0.801809974521834	0.876878460029258	-0.657828588040064	2.82034738302179	0.836686603019421	1.2025625198632	-0.217598688520019	3.10644914253958	0.801810906310554	0.897073706110711	-0.637633247368949	2.84054258962669	0.836686570787722	0.0380834682182073	FALSE
Operative procedures - main OPCS4: L84.5 Combined operations on recurrent short saphenous vein	41200	41200.L845	Categorical multiple	240	Health-related outcomes > Hospital inpatient > Summary Operations	2005	NA	NA	NA	NA	NA	NA	NA	NA	NA	binary	383277/32(383309)	0.892222658457328	0.00164513323944618	-0.0221950721024949	0.0256928171350372	0.0121451235319128	0.044743999309273	FALSE	binary	390395/32(390427)	0.751911064588982	-1.08299488051576	-4.08951460896378	0.972560047037075	1.15473047286528	0.57770197179081	-0.827388275213731	2.16206198200439	0.730345739759233	-1.08729334585245	-4.09381157491526	0.968258491088801	1.15472905347591	-0.0351622004500758	-1.72224248160494	1.65191808422959	0.816537303546262	0.0188772265141009	-1.66821209988107	1.70596658425055	0.816542692093867	-0.513673982436623	-2.54086823486245	1.28407608432909	0.912914418497208	-0.464328458411843	-2.49151183233633	1.33340781592293	0.912906896780272	0.178761136160928	-1.33347614366392	1.80358571273215	0.763805048216028	-0.0391615247541608	-1.72624691980058	1.64792390924949	0.816540355908635	0.241114958477233	-1.27112380069437	1.86594086384424	0.763805865623316	-1.12131673265887	-4.12783555268889	0.934236310835643	1.1547291328908	0.0398377006868192	FALSE
Operative procedures - main OPCS4: W26.8 Other specified other closed reduction of fracture of bone	41200	41200.W268	Categorical multiple	240	Health-related outcomes > Hospital inpatient > Summary Operations	2005	NA	NA	NA	NA	NA	NA	NA	NA	NA	binary	383293/16(383309)	0.258020275303988	0.0197331445962471	-0.0142799256163612	0.0559058434985654	0.0176931332242592	0.0139462096356415	FALSE	binary	390410/17(390427)	0.14090874934064	-15.8965231108512	-774.27125418297	-788.344778033625	1222.47990732652	-0.62559950592313	-3.69456146193288	1.72012904827579	1.22477300427021	-15.8956847619715	NA	71.3953495424716	1221.74081857438	0.370431789040253	-1.42730208515087	2.39761349807614	0.912905303588049	-0.676077084534827	-3.74504172117789	1.66965581102312	1.22477534082331	-0.111639218736627	-2.23215197268233	2.00887355658445	1.00003929896493	0.346679292327431	-1.45105390386972	2.37386046339664	0.912904932576607	-15.8957012472898	-493.860743298344	-496.124997082988	1150.39674674651	-15.8965128673256	-785.065200659969	-785.718789774793	1189.26181173653	-0.0478467997500097	-2.16834745239691	2.07265384832601	1.00003158496384	0.381882150129525	-1.41585709551173	2.40906809620796	0.912908233361623	0.00958922087580384	FALSE
Operative procedures - main OPCS4: W26.3 Remanipulation of fracture of bone and skeletal traction NEC	41200	41200.W263	Categorical multiple	240	Health-related outcomes > Hospital inpatient > Summary Operations	2005	NA	NA	NA	NA	NA	NA	NA	NA	NA	binary	383299/10(383309)	0.18313959733266	0.0298791348529484	-0.0137674552024025	0.0786447329438356	0.0231221056837393	0.010395441201865	FALSE	binary	390417/10(390427)	0.548245872336445	-0.00506251532334653	-121.489034777824	121.478909747177	2782.20768602816	16.2249143614369	-159.951195223517	NA	1960.21283934857	16.1721907394702	-160.003918845518	NA	1960.21283934895	16.1249777582693	-160.051131826469	NA	1960.21283934617	-0.00653613217620213	-121.590115180348	121.577042915995	2784.48886567278	16.0431891473275	-160.132920437959	NA	1960.21283935226	-0.00207482423122485	-119.306757364751	119.302607716289	2732.29792014171	17.1540543648545	-159.022039936737	NA	1960.21266929916	16.1172047745937	-160.058904810125	NA	1960.21283934594	16.116177175529	-160.059932409139	NA	1960.21283934538	16.1312408551724	-160.044868730123	NA	1960.21283935237	0.0310599763769194	FALSE
Operative procedures - main OPCS4: C15.5 Correction of cicatricial entropion	41200	41200.C155	Categorical multiple	240	Health-related outcomes > Hospital inpatient > Summary Operations	2005	NA	NA	NA	NA	NA	NA	NA	NA	NA	binary	383297/12(383309)	0.577778210129127	-0.0110363377306785	-0.0511278032258009	0.028013225623219	0.0198767150416453	0.0295113106544638	FALSE	binary	390414/13(390427)	0.502772157409779	0.0225516275308008	-3.20783537454434	3.25293869589503	1.41425173021274	1.17279279439815	-0.882803948125972	4.17933335065611	1.1547508552261	-16.1401766750845	NA	140.182684983088	1953.61017651645	-0.0320680333941341	-3.26245101317274	3.19831497779926	1.41424862877091	0.0295339963978404	-3.20085948360777	3.25992758371293	1.41425671927958	-0.0965831924854308	-3.3269767697687	3.13381046817403	1.41425678482082	-16.1382362457436	NA	134.615252303089	1884.00817545397	0.583712627097914	-1.76203448424259	3.65268556833848	1.22478325777969	-16.1301954447605	NA	136.000751079123	1901.22264996677	-0.0459616946308963	-3.27634391698518	3.1844205347909	1.41424803792636	0.67303382940801	-1.67271744039519	3.74200932843274	1.22478549047959	0.0288814033859749	FALSE
Operative procedures - main OPCS4: S56.9 Unspecified exploration of other skin of head or neck	41200	41200.S569	Categorical multiple	240	Health-related outcomes > Hospital inpatient > Summary Operations	2005	NA	NA	NA	NA	NA	NA	NA	NA	NA	binary	383292/17(383309)	0.892439009786848	0.00225210051045992	-0.0305420142826562	0.0354943315095635	0.0166622104144267	0.0447591089621827	FALSE	binary	390410/17(390427)	0.170641708346024	0.00517968063506302	-92.9163254462976	92.9266848075678	2798.87547776787	16.9384258605667	-123.719769581106	NA	1972.04534563653	17.2864568219547	-123.371735605539	NA	1972.04530337737	16.833460258978	-123.824735182536	NA	1972.04534563431	16.8915279392183	-123.76666750258	NA	1972.04534563829	16.7638870981901	-123.894308343624	NA	1972.04534563853	0.00178577789034486	-91.2576767421263	91.2612482979068	2748.81332811641	16.7584760865604	-123.899719354857	NA	1972.04534563297	17.2374005476602	-123.420791879979	NA	1972.04530337942	0.000187458128364077	-91.5092264707271	91.5096013869837	2756.34207905385	16.1530375621384	-124.505166921444	NA	1972.04547240524	0.0113106435102148	FALSE
Operative procedures - main OPCS4: C16.5 Revision of tarsorrhaphy	41200	41200.C165	Categorical multiple	240	Health-related outcomes > Hospital inpatient > Summary Operations	2005	NA	NA	NA	NA	NA	NA	NA	NA	NA	binary	383296/13(383309)	0.769086414401915	-0.0055857484958656	-0.0435916599213785	0.0320943272494515	0.0190326612828563	0.0387821619754792	FALSE	binary	390414/13(390427)	0.496835078315494	1.11837635154456	-0.937192706936358	4.12490367164013	1.1547379731175	0.0707190210333706	-3.15965940439215	3.30109748978256	1.41424473343925	-15.1779467862758	NA	81.622183473106	1206.63807628977	-15.1761586689333	NA	79.3055673009652	1177.73858117103	0.718070865708833	-1.62768030994956	3.78704672535039	1.22478531727199	-0.101387073565927	-3.33177442454022	3.12900034648273	1.41425159581335	-15.1761234156513	NA	78.188981077536	1163.81961239493	-0.109254735452446	-3.33962665952278	3.12111718249961	1.4142397231425	-0.0341155706439361	-3.26449769584044	3.19626662246008	1.41424758332851	-0.0464377099232746	-3.27681086113769	3.18393545078812	1.4142406712601	0.67284482489237	-1.67289020435339	3.74181064185888	1.22477658758263	0.0286167373900871	FALSE
Operative procedures - main OPCS4: S62.3 Removal of inserted substance from subcutaneous tissue	41200	41200.S623	Categorical multiple	240	Health-related outcomes > Hospital inpatient > Summary Operations	2005	NA	NA	NA	NA	NA	NA	NA	NA	NA	binary	383285/24(383309)	0.521018868637013	0.00903557021903295	-0.0185036159769546	0.0373155343663956	0.0141288988117995	0.0267591953030565	FALSE	binary	390402/25(390427)	0.124667142848866	0.00935642560295824	-3.22102033463054	3.23973316220408	1.41424347766682	1.4510521712145	-0.460027957842706	4.42468781879057	1.11807149165617	0.0127417827159	-3.2176363204673	3.24311989785435	1.41424452235341	-0.035979271293008	-3.26635303288382	3.19439449046393	1.41424118462827	1.11034489712185	-0.945222253599411	4.11687114048314	1.15473705274483	-0.118197647072542	-3.34857332515266	3.11217800779837	1.41424264702209	1.54927975631072	-0.275433417057058	4.50209388173393	1.09548031119656	-0.104961416287979	-3.33533697182814	3.12541415998663	1.41424256980009	0.648870353036518	-1.69686518668547	3.71783641446796	1.22477686604773	-14.1751607307594	NA	28.9321100808608	709.415802895281	1.58004725696486	-0.244677374958973	4.53286602802112	1.09548478008233	0.00860273852749464	FALSE
Operative procedures - main OPCS4: S64.3 Destruction of nail bed NEC	41200	41200.S643	Categorical multiple	240	Health-related outcomes > Hospital inpatient > Summary Operations	2005	NA	NA	NA	NA	NA	NA	NA	NA	NA	binary	383273/36(383309)	0.601411760333414	0.00599099537887294	-0.0164619018323622	0.0288122857955783	0.0114895443812342	0.0306359005353134	FALSE	binary	390391/36(390427)	0.870273296801211	-0.388418842304215	-2.41560690821928	1.40932338718173	0.912910144047268	0.069398387276228	-1.6176874198067	1.75648422833228	0.816540600039258	0.301238712967495	-1.21100409371154	1.92606813767574	0.763808063768583	-0.439781291690069	-2.46696557163785	1.35795613628292	0.912907525419374	0.308870456483865	-1.20337876989826	1.93370552981968	0.763811571667263	-1.20533513445715	-4.21185613974144	0.850222315539836	1.15472924669153	-0.463434773803773	-2.49061847732871	1.33430192699887	0.912907127512889	0.179712715788262	-1.33252531717537	1.80453796371321	0.763805463104811	-0.44341737146396	-2.47060533794747	1.35432474336297	0.912910077761529	0.240117629046345	-1.27212200016103	1.86494427809627	0.763806334213055	0.489428490487525	-0.915656624321696	2.07378445261724	0.730343125928199	0.0447919856511658	FALSE
Operative procedures - main OPCS4: C20.5 Removal of protective suture from eyelid	41200	41200.C205	Categorical multiple	240	Health-related outcomes > Hospital inpatient > Summary Operations	2005	NA	NA	NA	NA	NA	NA	NA	NA	NA	binary	383298/11(383309)	0.303526085360686	-0.0214935249723256	-0.0649547358796603	0.0193484170134318	0.0211373950124676	0.0161738041788983	FALSE	binary	390416/11(390427)	0.101720632148253	-1.08013153317059	-4.08666550985582	0.975451685287164	1.15474444414053	-17.2555172753094	NA	156.026888751607	2022.5757011487	-17.2572884337593	NA	151.441506417929	1969.0751710078	-0.439385699863634	-2.46659082446304	1.35837797479385	0.91292167773471	-0.382754220060472	-2.40997772491852	1.41503278454267	0.912934394048163	-17.2448562846763	NA	141.256857283855	1850.05345784699	-17.2547368871073	NA	145.394464285266	1898.4634946227	-17.2588842291458	NA	141.541619081432	1853.54097216464	-1.13341557668532	-4.13995604336328	0.922181074198064	1.15475055726213	-17.2524722723939	NA	146.298104199372	1908.98446914036	-0.424425250792851	-2.45163845124601	1.37334878665298	0.912927292286159	0.00711098473249049	FALSE
Operative procedures - main OPCS4: C24.4 Biopsy of lesion of lacrimal gland	41200	41200.C244	Categorical multiple	240	Health-related outcomes > Hospital inpatient > Summary Operations	2005	NA	NA	NA	NA	NA	NA	NA	NA	NA	binary	383292/17(383309)	0.173194491252542	-0.0229236042794363	-0.0576554864398746	0.00998044621754936	0.0170600577166382	0.00986444482818166	FALSE	binary	390410/17(390427)	0.287603756839301	0.018596911860932	-1.6685127656816	1.705706710678	0.816554598814743	-16.2594432975214	NA	71.4371824613891	1229.29478066562	-1.08659776996351	-4.09312796633358	0.968977390663282	1.1547407115348	-1.13258416504438	-4.13911219639518	0.922986534938575	1.15473867537803	-1.07587218941756	-4.08240760019699	0.979713663516703	1.15474560785302	-0.100484135598927	-1.78762477486946	1.58665690033959	0.816573096905335	-1.15699866109039	-4.16352557045437	0.898569697124457	1.15473761551678	-0.515853355659756	-2.54305108625775	1.28190078285501	0.912916460690294	-16.2535538832555	NA	66.8183100269654	1164.46679494534	-0.450713269349587	-2.47791343127845	1.34704403763188	0.912918162949388	-16.2554472348931	NA	67.5474463566418	1174.71406459767	0.0179294807296907	FALSE
Operative procedures - main OPCS4: L94.7 Percutaneous transluminal balloon angioplasty of vein NEC	41200	41200.L947	Categorical multiple	240	Health-related outcomes > Hospital inpatient > Summary Operations	2005	NA	NA	NA	NA	NA	NA	NA	NA	NA	binary	383295/14(383309)	0.885110135638002	-0.00264906723635688	-0.039050954327729	0.0337707301620881	0.0183312175152105	0.044385684683129	FALSE	binary	390412/15(390427)	0.399407172179819	0.0196944596614812	-3.21068827664692	3.25007723443237	1.41424804322711	0.0725460114721304	-3.15783681189692	3.30292887744854	1.41424811165387	-15.1554141468731	NA	74.7257427588299	1194.1151157851	1.06552674445919	-0.990044587945833	4.07205513588328	1.15473899280203	-15.1496349873724	NA	74.9317043684523	1196.77463751173	0.590058969493877	-1.75569582355339	3.65903704540377	1.22478725667728	1.04201167562991	-1.01355913326973	4.04853981699878	1.15473875634009	-0.10783101110459	-3.33820906204608	3.12254703509279	1.41424442951804	-15.1516267872873	NA	72.3502627677171	1162.50538571738	0.645287315566984	-1.70045670064656	3.71425867136502	1.22478142074481	-0.0204887076681372	-3.25086755418044	3.2098901391676	1.41424504224969	0.0238024410516646	FALSE
Operative procedures - main OPCS4: C27.4 Removal of tube from nasolacrimal duct	41200	41200.C274	Categorical multiple	240	Health-related outcomes > Hospital inpatient > Summary Operations	2005	NA	NA	NA	NA	NA	NA	NA	NA	NA	binary	383256/53(383309)	0.342995655262643	-0.00894496904802414	-0.0276143055618744	0.00954850997592689	0.00944677635669239	0.0180560352270765	FALSE	binary	390373/54(390427)	0.0455292522195159	0.711658712310759	-0.922252136368626	2.68775146360768	0.86607385041651	0.984342847283377	-0.550361738433432	2.92781097571813	0.836711298444558	1.5163546313724	0.160379010168951	3.39733880839243	0.781788774499092	1.35251390755077	-0.0315776425563651	3.24347191114558	0.790620213301344	1.12142024572683	-0.346634664032785	3.04211830405217	0.816549829254381	0.997220862154831	-0.470837068427704	2.91792077570389	0.816551205901469	-0.0581937020594101	-2.1787074283361	2.06232002687162	1.00003952813734	0.583095653376918	-1.05080722714773	2.5591828405729	0.866069860290902	-13.8584398816078	-192.874067648754	-196.389686348538	430.520515693703	0.647708907900817	-0.986196846990119	2.62379811386305	0.866071304573933	0.673475710056549	-0.96043314482352	2.64956708823485	0.866072860099184	0.00368563804190909	FALSE
Operative procedures - main OPCS4: T08.1 Resection of rib and open drainage of pleural cavity	41200	41200.T081	Categorical multiple	240	Health-related outcomes > Hospital inpatient > Summary Operations	2005	NA	NA	NA	NA	NA	NA	NA	NA	NA	binary	383282/27(383309)	0.777467289239345	-0.00373106138667368	-0.0298112313245523	0.0222985213970162	0.0132015634332439	0.0391642203419099	FALSE	binary	390400/27(390427)	0.255191670715756	-1.7733043798402	-4.7117572051018	-0.00609970526642543	1.08016365023948	-1.72026518120822	-4.6587182297641	0.0469400687634241	1.08016386586446	-1.08375808344439	-3.00445349870755	0.38429332337365	0.81654844004057	-15.9598585947749	NA	25.9507809575037	711.364128072488	-1.76833614266795	-4.70679113186624	-0.0011258819300302	1.08016574085292	-0.797970962721135	-2.35384147370506	0.534611313590359	0.707169374016235	-1.15586757670006	-3.07655939014335	0.312177833962312	0.816545745484574	-0.800779964704448	-2.35664099521022	0.53178934718571	0.707163093540082	-0.441853361108878	-1.80590977446191	0.811252474186242	0.645565383710231	-0.741450941501246	-2.29731389187322	0.591120973181299	0.707164360722607	-1.81248789426694	-4.75093818332098	-0.0452897711895543	1.08016119952265	0.0162539918631611	FALSE
Operative procedures - main OPCS4: M03.8 Other specified partial excision of kidney	41200	41200.M038	Categorical multiple	240	Health-related outcomes > Hospital inpatient > Summary Operations	2005	NA	NA	NA	NA	NA	NA	NA	NA	NA	binary	383282/27(383309)	0.465405122790565	-0.00965025285062907	-0.0359801370786745	0.0162961953856135	0.0132432241252883	0.0239941288205837	FALSE	binary	390398/29(390427)	0.576682271492877	0.0162580863538444	-1.42585898504664	1.45837520503411	0.707156300098126	-0.624551801922804	-2.60063227822252	1.00934196664702	0.866065582647519	-0.679972679742301	-2.65605149569424	0.953918676733364	0.866064384928497	-0.322300115488845	-1.94712461343905	1.18993696602767	0.763804772826835	-0.673230206426119	-2.64931376884787	0.960668042166322	0.866067808163128	-0.107946252038905	-1.55006921435905	1.33417680566868	0.707159682932386	-0.751462997044954	-2.72753874048807	0.882423932383742	0.866062176019118	-15.5867023225758	NA	22.3593726873257	696.5918856704	-1.42521245774532	-4.39884143181288	0.48585242434205	1.11806511585806	-0.740786507791882	-2.71686284301268	0.893101265590978	0.866062599675967	-0.309703625275675	-1.93452983728184	1.20253543446008	0.763805844938379	0.0322914388205958	FALSE
Operative procedures - main OPCS4: W38.9 Unspecified total prosthetic replacement of hip joint not using cement	41200	41200.W389	Categorical multiple	240	Health-related outcomes > Hospital inpatient > Summary Operations	2005	NA	NA	NA	NA	NA	NA	NA	NA	NA	binary	383296/13(383309)	0.22201468017691	0.0237716362864439	-0.0141364533717101	0.0648465808652739	0.0198521599411032	0.0121395268520117	FALSE	binary	390414/13(390427)	0.177938135991135	0.00603460086948546	-106.258243871257	106.270313072996	2792.4028044194	16.2395940936988	-141.028699379513	NA	1967.52061289914	16.8756194722307	-140.392663844434	NA	1967.52048583464	16.1359630293339	-141.132330443713	NA	1967.52061289707	0.00805133818488514	-106.346179784362	106.362282460732	2794.76657178234	16.7630962627066	-140.505187054649	NA	1967.52048584329	0.00151809879768285	-104.364193734551	104.367229932147	2742.51244725774	16.7524922352074	-140.515791081221	NA	1967.52048583169	16.8293925306088	-140.438890786339	NA	1967.52048583819	17.2220553585886	-140.046224572401	NA	1967.52044347782	0.0040806118284826	-105.264054278663	105.272215502319	2766.22623623526	0.0117612318999081	FALSE
Operative procedures - main OPCS4: G73.4 Resection of ileocolic anastomosis	41200	41200.G734	Categorical multiple	240	Health-related outcomes > Hospital inpatient > Summary Operations	2005	NA	NA	NA	NA	NA	NA	NA	NA	NA	binary	383258/51(383309)	0.160451475858286	0.0136104339600718	-0.00536081407311735	0.0330707686473495	0.00976766811680762	0.00923631497150751	FALSE	binary	390376/51(390427)	0.301087157804925	0.0173408994923151	-1.66974358307847	1.70442541227039	0.816538974784079	-0.336289094739538	-2.36347720621686	1.46145294042321	0.912902452405982	0.706348240195895	-0.626205091264073	2.26219722883218	0.707154850712652	-0.439789676990922	-2.46697428185759	1.35794767184124	0.912892038607211	0.0214484693241975	-1.66563855077056	1.70853553506725	0.816540498559953	0.404869736811326	-1.00022123990297	1.98923038955818	0.730345587995873	-0.0579451229158581	-1.74502489770442	1.62913466207737	0.816535904013472	1.0957945523813	-0.0887493345118995	2.59109789521661	0.658329308141994	-0.0375051668514009	-1.72458929047028	1.64957899700333	0.816538582299573	0.933714808678865	-0.306872915639282	2.45228636400982	0.677051771304859	-0.021406945895824	-1.70848831169237	1.6656744350166	0.816536995529702	0.0187059801391137	FALSE
Operative procedures - main OPCS4: W39.8 Other specified other total prosthetic replacement of hip joint	41200	41200.W398	Categorical multiple	240	Health-related outcomes > Hospital inpatient > Summary Operations	2005	NA	NA	NA	NA	NA	NA	NA	NA	NA	binary	383297/12(383309)	0.951410635405249	-0.00120698015791609	-0.040533087274569	0.0383155073482434	0.0198051969001387	0.0475457606630979	FALSE	binary	390415/12(390427)	0.170831114940089	16.8972135134388	-147.355832036755	NA	1983.41047740165	0.0020736196036637	-113.231437462697	113.235584701904	2853.65068497694	17.2967170406502	-146.95632503001	NA	1983.41043538513	0.0011672950961634	-110.340184910793	110.342519500985	2780.76403614085	16.9019211471376	-147.351124403294	NA	1983.41047740452	0.00823446141590207	-108.331791642448	108.34826056528	2730.32768079588	16.1276305041892	-148.125425483974	NA	1983.41060344363	16.0759429188686	-148.177113069251	NA	1983.41060344309	16.1499185328824	-148.103137455691	NA	1983.41060344858	0.00111740045256275	-109.99939124513	110.001626046035	2772.17427812627	16.8577882650075	-139.804071822091	NA	1983.41047739904	0.0113259547661752	FALSE
Operative procedures - main OPCS4: T11.9 Unspecified diagnostic endoscopic examination of pleura	41200	41200.T119	Categorical multiple	240	Health-related outcomes > Hospital inpatient > Summary Operations	2005	NA	NA	NA	NA	NA	NA	NA	NA	NA	binary	383293/16(383309)	0.375400056037024	-0.0152567640879035	-0.050171257147238	0.0184738123401129	0.0173059241192149	0.0196511828699706	FALSE	binary	390410/17(390427)	0.142783333807236	-0.383814804158475	-2.41104291049992	1.41397803463788	0.91293764865753	-17.2078227009426	NA	123.550733583133	1982.12428313144	-0.390276027655458	-2.41750005067323	1.40751145214808	0.912934780631694	-0.437971972424326	-2.46519360188273	1.3598125504085	0.912933144487039	-17.2040337940641	NA	120.066388561534	1933.00531555339	-1.19923474357048	-4.20577815246564	0.856368163824714	1.15475350697421	-1.15439080258776	-4.16092995819895	0.901203305774788	1.15474950122502	-0.108121326522458	-1.79524688961106	1.57900419042146	0.816564107560387	-17.2066055661766	NA	116.14154226463	1877.77289639582	-17.2154097834871	NA	115.687989225381	1871.51006262478	-0.0208863958970014	-1.70801705797148	1.66624415966676	0.81656712241686	0.00969421234524695	FALSE
Operative procedures - main OPCS4: T10.3 Endoscopic pleurodesis NEC	41200	41200.T103	Categorical multiple	240	Health-related outcomes > Hospital inpatient > Summary Operations	2005	NA	NA	NA	NA	NA	NA	NA	NA	NA	binary	383288/21(383309)	0.0372891547926553	-0.0319359751928589	-0.0642079203593095	-0.00184955523202557	0.0157587307113599	0.00286219996546365	FALSE	binary	390406/21(390427)	0.0537262351381876	-0.386355779973161	-2.41355123919645	1.41139561798862	0.912914923195836	0.581102112725226	-0.824001865755168	2.16547329671805	0.730352660241081	-16.2818955706315	NA	58.7640637953665	1209.68855540595	-0.439163543643181	-2.46635396626919	1.35858144376396	0.912911434302077	-0.381460043350903	-2.40866148183567	1.41629896091108	0.912919064047725	-1.20104299920701	-4.20757287335707	0.854531541337473	1.15474041330414	0.230325365037755	-1.2819220362663	1.85515891319883	0.763810394990442	-1.20786534461282	-4.21438557334345	0.847689331773657	1.15473134310626	-16.2758084734339	NA	60.5350298925795	1177.43316263523	-16.2804393592922	NA	60.2616349813856	1173.31327951606	-1.11920655446633	-4.12572834942733	0.936351366428126	1.15473281885735	0.00421497003368476	FALSE
Operative procedures - main OPCS4: C33.2 Resection of lateral rectus muscle of eye NEC	41200	41200.C332	Categorical multiple	240	Health-related outcomes > Hospital inpatient > Summary Operations	2005	NA	NA	NA	NA	NA	NA	NA	NA	NA	binary	383267/42(383309)	0.46268538283877	-0.00778164752188516	-0.0287519539840243	0.0130090318171313	0.0106059024730081	0.0238171300293559	FALSE	binary	390385/42(390427)	0.129534281149328	-1.37274368898338	-4.34637188843858	0.538320878967845	1.11806402669088	-1.32040553578351	-4.29403364266312	0.590658807308597	1.11806438152061	0.571257292056232	-0.626199734070119	1.91108705428602	0.626837328186658	-0.323389461087919	-1.94821419036677	1.18884795928362	0.763805135223376	0.239505097348932	-1.0901873163412	1.63590371860888	0.670873537329535	0.581349002155287	-0.573870076252249	1.90237146486153	0.612431303736298	-0.347075667486514	-1.97189966207133	1.16516090987788	0.76380467692812	0.115242523384256	-1.21444002791471	1.51163219327112	0.670868217152718	-0.734508842336966	-2.71058711302993	0.899382057354357	0.866064327273402	-1.43327317465542	-4.40689901176378	0.477786040757178	1.11806092622997	-0.717786880629059	-2.69386606207092	0.916105316271021	0.866064979040314	0.00892427490266416	FALSE
Operative procedures - main OPCS4: T96.4 Evacuation of seroma from soft tissue	41200	41200.T964	Categorical multiple	240	Health-related outcomes > Hospital inpatient > Summary Operations	2005	NA	NA	NA	NA	NA	NA	NA	NA	NA	binary	383280/29(383309)	0.72996745089731	0.00440745744462496	-0.0206228327621494	0.029811257369282	0.0127831088036249	0.0369366257986531	FALSE	binary	390397/30(390427)	0.322259547301673	0.708376198889348	-0.925516677998845	2.68445605817169	0.866065169356063	-0.625869809208881	-3.69483104152864	1.7198579513309	1.22477270851341	-14.8959023665087	NA	27.0234369209761	740.621435711226	0.370388505644177	-1.42734562448659	2.3975703352555	0.912905542375807	0.0183742712545373	-2.10213295032468	2.1388815060531	1.00003591851234	0.583694090042999	-1.05020513286449	2.55977837544637	0.866068344929301	0.346722119586241	-1.45101131049795	2.37390339492587	0.91290515975165	-0.801263849849669	-3.87022241386246	1.54445958708819	1.22477038224097	0.653333363372223	-0.980558151339943	2.62941228697927	0.866064493791769	0.869189896994676	-0.665485199399678	2.81263876484628	0.836697706112611	-0.71617560055613	-3.78513588498753	1.62955062747695	1.22477188281884	0.0197865173454657	FALSE
Operative procedures - main OPCS4: E04.8 Other specified operations on turbinate of nose	41200	41200.E048	Categorical multiple	240	Health-related outcomes > Hospital inpatient > Summary Operations	2005	NA	NA	NA	NA	NA	NA	NA	NA	NA	binary	383272/37(383309)	0.054435680267233	0.0221443676036092	-0.000415966825159304	0.0457446416521459	0.0117145221978053	0.00399110689000173	FALSE	binary	390389/38(390427)	0.208781528966918	13.9017719596474	-9.02163319041873	139.154588025105	445.10932124922	13.957562933856	-8.96584221622165	139.210378999376	445.109321249443	14.3108821174956	-8.61251339078463	139.563645500516	445.109134032324	14.5482049411858	-8.06705168971479	141.489989883471	445.109040413929	14.3104800221394	-8.61291548599633	139.56324340437	445.109134029517	14.1809054547257	-8.74249005328751	139.433668836287	445.109134027137	14.524247461806	-8.09100916904953	141.466032403838	445.109040413042	14.8838223498853	-7.73142952491584	141.82558059569	445.108946805314	14.2526617861962	-8.67073372170025	139.50542516712	445.109134024871	13.1483481661125	-9.77508590948226	138.401322279813	445.109882903229	15.1179909383461	-7.80539355033554	140.370694110602	445.108920062103	0.0136467037053239	FALSE
Operative procedures - main OPCS4: T20.4 Primary repair of inguinal hernia and reduction of sliding hernia	41200	41200.T204	Categorical multiple	240	Health-related outcomes > Hospital inpatient > Summary Operations	2005	NA	NA	NA	NA	NA	NA	NA	NA	NA	binary	383288/21(383309)	0.92114106877206	-0.00148110622903637	-0.0310155611787392	0.0281504663099249	0.014959004570696	0.0460952339837679	FALSE	binary	390406/21(390427)	0.161217815796153	1.4112197632104	-0.499963622481413	4.38490105139672	1.1181146776998	0.772026113265142	-1.57379193760126	3.84104339795337	1.22482128727199	0.0155274475405309	-3.21489099371643	3.24594588556589	1.41427532831482	-15.015024312567	NA	55.2864892528553	1087.64455770986	-15.0023608169281	NA	57.1534992940718	1116.33341270199	0.595552953537424	-1.75025304399021	3.66456275726296	1.22481477933412	1.0449778668402	-1.01067069480023	4.05154417687464	1.15477441540459	0.99040274649711	-1.06524050413918	3.99696637890843	1.15477192886458	1.07090169555705	-0.984759147760905	4.077474103233	1.15478010677764	-15.0191410192186	NA	54.8644726834423	1081.17917043228	0.670291861472238	-1.67551782267764	3.7393037835537	1.22481667757442	0.0107922481298395	FALSE
Operative procedures - main OPCS4: C35.1 Transposition of muscle of eye NEC	41200	41200.C351	Categorical multiple	240	Health-related outcomes > Hospital inpatient > Summary Operations	2005	NA	NA	NA	NA	NA	NA	NA	NA	NA	binary	383288/21(383309)	0.77688010895017	0.0042528038446825	-0.0252037986965461	0.0342103577088216	0.0150226831368268	0.0391426351234675	FALSE	binary	390406/21(390427)	0.667629207812355	1.11165264274412	-0.943913431619485	4.11817835082164	1.15473658925121	0.064291946377597	-3.16608296425905	3.29466684553214	1.41424210140503	0.00972777889465359	-3.22064595848599	3.24010150460237	1.41424120057489	0.656884501337284	-1.68884847705784	3.72584895964259	1.22477550968987	-14.1806100164898	NA	33.8540211754867	733.512921324724	0.985997627318016	-1.06957980725836	3.99252891717635	1.15474181728099	1.32645925348119	-0.584610584127978	4.30009035018649	1.11806720788233	0.584368754449502	-1.76136391166152	3.65333301911334	1.22477534116919	-0.0418167392892496	-3.27219139497784	3.18855791694588	1.41424191028224	-0.0460133300717962	-3.27638537881323	3.18435872439525	1.41423991081862	0.667548964375971	-1.67819229043819	3.73651852810272	1.2247799614126	0.0363598582615163	FALSE
Operative procedures - main OPCS4: C35.9 Unspecified other adjustment to muscle of eye	41200	41200.C359	Categorical multiple	240	Health-related outcomes > Hospital inpatient > Summary Operations	2005	NA	NA	NA	NA	NA	NA	NA	NA	NA	binary	383292/17(383309)	0.430762943112526	0.0132309438008956	-0.0195649484154798	0.047452736262396	0.016908460166461	0.0223644448281817	FALSE	binary	390409/18(390427)	0.770348205859886	0.0109931900924263	-2.10951924242202	2.13150556136339	1.00003920990089	-0.627779259045281	-3.69674410530579	1.71795432150313	1.22477584647872	-14.8843294693372	NA	35.0599543950418	736.469662701711	-0.729033200234999	-3.79799513829284	1.61669568958964	1.22477331544492	-0.679746184043521	-3.74871257009433	1.66598986668616	1.22477718385213	-0.116001763156267	-2.23651615120762	2.00451257874752	1.00004045992873	-0.0598441594107859	-2.18034910257633	2.06066076643189	1.00003445488862	-0.799145000921737	-3.86810908670567	1.54658740719628	1.22477519558324	0.649846694323513	-0.9840496821882	2.62592893149945	0.866066891243693	-0.740063223054291	-3.80902520830476	1.60566576330115	1.22477336065146	-0.720469487831178	-3.78943630229929	1.62526723127201	1.22477755210231	0.0405879522288814	FALSE
Operative procedures - main OPCS4: G79.1 Endoscopic extirpation of lesion of ileum	41200	41200.G791	Categorical multiple	240	Health-related outcomes > Hospital inpatient > Summary Operations	2005	NA	NA	NA	NA	NA	NA	NA	NA	NA	binary	383291/18(383309)	0.671789904675215	-0.00685379894869854	-0.0390813136999164	0.0250338886098509	0.0161870524532699	0.0340657917458125	FALSE	binary	390409/18(390427)	0.169200163488284	16.3113106298768	-68.0251106105536	NA	1209.32928668621	16.363709392095	-67.9727118482869	NA	1209.32928668552	16.3079250974951	-68.0284961428609	NA	1209.32928668515	0.000774891832189162	-54.768548928616	54.7700987122804	1695.44596710246	15.2166620632171	-64.2517322030275	NA	1209.32956232415	15.088793375253	-69.2476470877532	NA	1209.32956232541	15.1377116553407	-69.1987288071477	NA	1209.32956231799	-0.000744882685555805	-53.82634828431	53.824858518939	1666.23204101105	15.850779850521	-63.6176008310339	NA	1209.32935559584	16.2467070813918	-68.0897141588347	NA	1209.32928668329	15.174162845211	-69.162277617339	NA	1209.32956231887	0.0112209632967321	FALSE
Operative procedures - main OPCS4: T21.9 Unspecified repair of recurrent inguinal hernia	41200	41200.T219	Categorical multiple	240	Health-related outcomes > Hospital inpatient > Summary Operations	2005	NA	NA	NA	NA	NA	NA	NA	NA	NA	binary	383242/67(383309)	0.233377579590647	-0.00999454148044433	-0.0265913873606757	0.00644093843318957	0.00840298101724416	0.0127525470557762	FALSE	binary	390360/67(390427)	0.413201393530282	0.247148815491926	-1.08268090224124	1.64367230474867	0.670947426236506	0.483739309649122	-0.76949758542877	1.84790706788285	0.645633076466017	0.70924924749662	-0.446132915484583	2.03039729661652	0.612510281745409	0.661826987063697	-0.493548361847393	1.98296987075073	0.61250700166147	0.948963093460563	-0.146482878889406	2.24273364524144	0.591754779515208	0.306928714921921	-0.946286858769981	1.67107838060787	0.645622057559891	0.168994138244583	-1.16082568389686	1.56550858240189	0.670942068765158	-0.801358864324867	-2.77751096192463	0.832638441705192	0.86611708119236	0.194037804826688	-1.13578906246412	1.59055878287367	0.670945912223134	0.175462304563003	-1.15435807322481	1.57197721032655	0.670942356337362	-0.310043348495176	-1.93497578966511	1.202317635631	0.763872030243386	0.0244170786123627	FALSE
Operative procedures - main OPCS4: W46.3 Revision of prosthetic replacement of head of femur using cement	41200	41200.W463	Categorical multiple	240	Health-related outcomes > Hospital inpatient > Summary Operations	2005	NA	NA	NA	NA	NA	NA	NA	NA	NA	binary	383294/15(383309)	0.206365769195872	-0.0226158965166763	-0.0596356997229859	0.0123669674660861	0.0181346257203907	0.0113883612502159	FALSE	binary	390411/16(390427)	0.0106283484363332	0.0231020959231265	-3.20728587761049	3.25349012396661	1.41425229806244	-16.1276600713931	NA	129.168032473657	2000.21319672232	0.015443503629383	-3.21494388343704	3.24583094363789	1.41425184719298	1.76032973021715	-0.00689380612684364	4.69878982357452	1.08017085135799	1.12908517876638	-0.926516344039376	4.13562822377438	1.15475298328193	0.598657979768844	-1.74711024419475	3.66764420284996	1.22479460367994	-16.1310651994303	NA	120.226881138475	1877.17171077502	-16.1371080072213	NA	117.004971892048	1832.90048444486	-16.1216575802232	NA	121.486389274584	1894.3812199307	-16.1316342866375	NA	120.981635266316	1887.56986805048	0.673709377613551	-1.67204509883309	3.74268700454518	1.22478714616604	0.00112209632967321	FALSE
Operative procedures - main OPCS4: T21.4 Removal of prosthetic material from previous repair of inguinal hernia	41200	41200.T214	Categorical multiple	240	Health-related outcomes > Hospital inpatient > Summary Operations	2005	NA	NA	NA	NA	NA	NA	NA	NA	NA	binary	383278/31(383309)	0.708552678924427	-0.00460159765491048	-0.0289218213364084	0.0196328795503208	0.0123117132505501	0.0359285960973925	FALSE	binary	390395/32(390427)	0.244584616320984	1.63515099592413	-0.189687304302857	4.58801664442202	1.09552956000464	0.079515427299269	-3.15091078511203	3.30994170745168	1.41428137562096	0.0154983002880329	-3.21492282339876	3.2459194285347	1.4142774446421	1.5786335136171	-0.246195677261262	4.53149536858582	1.095525938258	1.13319780299129	-0.922469740863071	4.1397734016143	1.15478317681884	1.00199069783027	-1.05366188604134	4.00855892489229	1.15477627909458	0.639797604905037	-1.70601186353367	3.70880946702191	1.22481664814789	1.27795162036427	-0.633221142399222	4.25162806429582	1.11811017139508	1.35982957037648	-0.551358973742891	4.33351307481283	1.11811685048817	-14.018752691751	NA	21.7286695963547	655.700598401451	1.07531278865343	-0.98034523756545	4.08188354889623	1.15477869590079	0.0157137232599851	FALSE
Operative procedures - main OPCS4: U11.1 Ultrasound of carotid artery	41200	41200.U111	Categorical multiple	240	Health-related outcomes > Hospital inpatient > Summary Operations	2005	NA	NA	NA	NA	NA	NA	NA	NA	NA	binary	383261/48(383309)	0.413247050364744	0.00813572501133402	-0.0113164183757238	0.0279324059086446	0.00997326919577811	0.0214880849594198	FALSE	binary	390379/48(390427)	0.0512182878095491	0.42627228731763	-0.82683500220424	1.79033035582263	0.645566032151239	-1.31411900712698	-4.28775933611951	0.596969561327998	1.11807477385986	-0.679286772962644	-2.65538159749621	0.954627175203686	0.866075398696203	-0.032953854439384	-1.47508960462195	1.40918193783195	0.707166722932664	-14.5407960452245	-195.570853852427	-150.792649841385	441.629038734802	0.710807047490593	-0.41125917874686	2.01679668202156	0.60099960918138	-0.749780325810432	-2.72587291124801	0.884130401641018	0.866073790089067	0.29648906125204	-0.956607541410684	1.66053794594904	0.645560470289004	0.372709914826746	-0.880399045412168	1.73676945702109	0.645566914143215	-0.334360652899184	-1.95920650890167	1.17790080914109	0.763817766793627	0.20274384670634	-1.12696834932432	1.59916057974207	0.670883847792285	0.00404654621811978	FALSE
Operative procedures - main OPCS4: H02.4 Incidental appendicectomy	41200	41200.H024	Categorical multiple	240	Health-related outcomes > Hospital inpatient > Summary Operations	2005	NA	NA	NA	NA	NA	NA	NA	NA	NA	binary	383297/12(383309)	0.828089136786826	0.00431099610497742	-0.0348059397503086	0.0443116512047945	0.0198727346642894	0.0417199102054913	FALSE	binary	390415/12(390427)	0.446112364898865	0.706577683990864	-1.6391644272802	3.77554758485921	1.22478053520302	-16.183772825155	NA	153.796103136119	2047.02303843359	0.00985040760834243	-3.22052307212863	3.24022386833336	1.41424125036275	-0.0361611511523259	-3.26653290200882	3.19421059424612	1.41423992823115	-16.1826571232475	NA	149.600153260384	1996.47887911671	-16.181768647791	NA	139.287165127315	1872.27156978779	0.633385200122878	-1.71234661432376	3.70234873984413	1.2247749916277	-0.108946868332638	-3.3393188883377	3.1214251441049	1.41424013405512	0.651763801597459	-1.6939761212514	3.72073237013205	1.22477936765622	0.647118052151096	-1.69861380271694	3.71608163710327	1.22477502440238	-16.1825552950413	NA	146.247979609689	1956.10830526095	0.0260881928343322	FALSE
Operative procedures - main OPCS4: H02.8 Other specified other excision of appendix	41200	41200.H028	Categorical multiple	240	Health-related outcomes > Hospital inpatient > Summary Operations	2005	NA	NA	NA	NA	NA	NA	NA	NA	NA	binary	383277/32(383309)	0.199878317853344	0.0157335274997462	-0.00825250178233933	0.0405999378740735	0.0123884723591443	0.0111185460196857	FALSE	binary	390394/33(390427)	0.0839198443955489	15.3027367075122	-24.4634005137567	NA	731.299898967002	14.9483611894502	-24.8177822282338	NA	731.300012919171	14.8933901321011	-24.872753285476	NA	731.300012917208	15.5403410666994	-24.2257930561535	NA	731.299841987081	14.8998781913559	-24.8662652264531	NA	731.300012921475	15.6889325370373	-24.0771997273744	NA	731.29980781032	14.8234804497186	-24.9426629677246	NA	731.300012914746	14.7739085923518	-24.9922348250723	NA	731.300012914391	0.000227092111782992	-24.2013405811883	24.2017947654119	1023.84481662844	15.9352757802253	-23.8308552443823	NA	731.299785010302	15.7753121820008	-23.9908200821174	NA	731.299807804919	0.00606107003805941	FALSE
Operative procedures - main OPCS4: T27.8 Other specified repair of other hernia of abdominal wall	41200	41200.T278	Categorical multiple	240	Health-related outcomes > Hospital inpatient > Summary Operations	2005	NA	NA	NA	NA	NA	NA	NA	NA	NA	binary	383282/27(383309)	0.489851141660935	-0.0091274617088936	-0.0354317015008446	0.0168228361945497	0.0132377973570308	0.0251575720946296	FALSE	binary	390400/27(390427)	0.892620029801805	-0.495687790947235	-2.08004495109625	0.909398884265195	0.730343908918715	-1.54164056640666	-4.4944495417174	0.283061631807489	1.09547548773699	-1.59648032491253	-4.54928869761346	0.2282204285386	1.09547448008878	-0.951290840862382	-2.89473909046931	0.583383672769217	0.836697555017116	-1.59100030741705	-4.54381112849027	0.233706434036943	1.09547687249871	-1.02602568175024	-2.9694828565863	0.508662894122622	0.83670413784145	-0.974977283060589	-2.91842497946975	0.559696362660894	0.836697147485067	-0.61847504907421	-2.20282560977055	0.786603296147353	0.730339655248657	-0.550817235712379	-2.13517293146258	0.854267614975936	0.730342970399033	-0.963988717003029	-2.90743701299633	0.570685865154287	0.836697588331062	-0.939148349328662	-2.88259874617036	0.595529537650362	0.836699137163386	0.0457194102979133	FALSE
Operative procedures - main OPCS4: H09.4 Left hemicolectomy and ileostomy HFQ	41200	41200.H094	Categorical multiple	240	Health-related outcomes > Hospital inpatient > Summary Operations	2005	NA	NA	NA	NA	NA	NA	NA	NA	NA	binary	383285/24(383309)	0.703745797530217	-0.00532289445789658	-0.0330599095682633	0.0222553607574129	0.0140012612454704	0.0357192194785011	FALSE	binary	390403/24(390427)	0.583238473415632	0.71639591030152	-0.91754195820648	2.69250712378786	0.866087645089472	-0.618845625012369	-3.68782882222265	1.72691773346493	1.22479180352935	0.0156411118314105	-2.10489406124482	2.13617639304588	1.00005371616439	-0.724804993214373	-3.79378214218025	1.62094849392663	1.22478651625435	0.0304193905496879	-2.09012195020974	2.15096089773622	1.00005766212572	-0.0940463873769955	-2.21458705091942	2.02649443340192	1.00005722802549	-0.749285044198233	-3.81826146656494	1.5964672487202	1.22478587937762	-0.109836120833427	-2.23036341663307	2.01069117046755	1.00004866435018	0.665153943525451	-0.968791142516249	2.64127024902785	0.866091281349782	0.360154847193611	-1.43761687836592	2.38736648911969	0.912926080019127	-14.8181555646889	NA	28.4848510854586	701.240773400836	0.0326107878734853	FALSE
Operative procedures - main OPCS4: T28.3 Resuture of previous incision of anterior abdominal wall	41200	41200.T283	Categorical multiple	240	Health-related outcomes > Hospital inpatient > Summary Operations	2005	NA	NA	NA	NA	NA	NA	NA	NA	NA	binary	383278/31(383309)	0.0781067173999033	-0.0219358974504274	-0.0472696146030912	0.00244893968441403	0.0126045999794745	0.00525384216888275	FALSE	binary	390396/31(390427)	0.0161765549494622	-0.494933630982897	-2.07929263173163	0.910155220152011	0.730344869501142	-0.443475557829574	-2.02783425014222	0.961612871911789	0.730344663484571	0.0119218691719713	-1.26789482289599	1.29173854031524	0.632508595511687	-16.8083387684602	NA	48.3796505272491	1190.21285990605	-16.8066053809752	NA	50.1176143396695	1221.91323603123	-0.618836372677903	-2.20320268629493	0.786261748958109	0.730349591934526	-0.0586335037687029	-1.33844593568205	1.22117893674852	0.632506219507286	-1.02506512720432	-2.96851438558915	0.509610518382094	0.836697949989934	-0.262119353015902	-1.65851669436814	1.06757165126254	0.670872611203963	-1.65643162078302	-4.60923980866892	0.168266989611641	1.09547458388959	-16.807438507573	NA	48.7616487413172	1197.17100801984	0.0015136270178048	FALSE
Operative procedures - main OPCS4: T29.3 Extirpation of lesion of umbilicus	41200	41200.T293	Categorical multiple	240	Health-related outcomes > Hospital inpatient > Summary Operations	2005	NA	NA	NA	NA	NA	NA	NA	NA	NA	binary	383273/36(383309)	0.717596291915888	0.00414486063823514	-0.0183123595083088	0.0268909983817995	0.011471744450072	0.0363516663788638	FALSE	binary	390391/36(390427)	0.455019384468855	14.5916874089431	-8.80409082428436	107.235418838212	444.508875068369	13.9530105800224	-9.44278245402364	106.596800618287	444.509156277019	14.3057282800613	-9.09005488683066	106.949479245893	444.508968805693	14.5446936717767	-8.8510845611439	107.188425099831	444.50887506254	14.3065549032315	-9.08922826363943	106.950305868981	444.508968805294	14.6880240375069	-8.70775123550045	107.331743744754	444.50881882557	14.2330135488116	-9.16276961767093	106.876764513022	444.508968797916	14.6976691473263	-8.69810612548832	107.341388853811	444.508818821908	14.5372233647072	-8.85855486826937	107.180954792983	444.508875063603	13.1468158797846	-10.2490067556287	105.790723134971	444.509718689193	13.8604698560829	-9.53532317796783	106.504259894366	444.509156277112	0.0265759657027866	FALSE
Operative procedures - main OPCS4: T29.8 Other specified operations on umbilicus	41200	41200.T298	Categorical multiple	240	Health-related outcomes > Hospital inpatient > Summary Operations	2005	NA	NA	NA	NA	NA	NA	NA	NA	NA	binary	383284/25(383309)	0.616224162816041	0.0069035270146701	-0.0200657889306654	0.0344560664240848	0.0138044375244202	0.0312834570885857	FALSE	binary	390401/26(390427)	0.0196671117916822	-14.2012836071418	NA	30.079692508783	740.594112235958	-14.2017245938885	NA	31.2714294395401	760.533147548314	0.0120351361533345	-3.21833464723439	3.2424049169314	1.41423765316993	2.04411730902304	0.348547658142561	4.96473795730568	1.06069027218356	0.0164274866123166	-3.2139444541558	3.24679942493436	1.41423930953865	1.49757604690027	-0.327135882150836	4.45039018268271	1.09547973151923	-0.05924738941987	-3.28961489685436	3.17112011631052	1.41423590617613	0.991067622616891	-1.06448085168816	3.99758523692595	1.15472836188146	0.651857896481191	-1.69386997576065	3.72081961234665	1.22477253746175	0.646066161278638	-1.69965866555651	3.71502599879407	1.22477089952475	0.668738193311741	-1.67699056005449	3.7377004454325	1.22477300744638	0.00181329017017367	FALSE
Operative procedures - main OPCS4: C51.1 Biopsy of lesion of cornea	41200	41200.C511	Categorical multiple	240	Health-related outcomes > Hospital inpatient > Summary Operations	2005	NA	NA	NA	NA	NA	NA	NA	NA	NA	binary	383283/26(383309)	0.884268371397956	-0.00195877831205379	-0.0284976582544108	0.024627568608528	0.0134545743587376	0.0443360386807114	FALSE	binary	390398/29(390427)	0.169259821471757	0.423945914284804	-1.37380149516117	2.45113848447832	0.912912605325735	0.0693304387635117	-2.05118138140282	2.18984228949103	1.00003853892763	0.0126444676053513	-2.10786380245203	2.13315274734109	1.00003627167259	0.659230273996461	-0.974665296993774	2.63531225568116	0.866066346049057	0.428429942590171	-1.36932268890561	2.45562667507739	0.91291547005204	-0.103392257825332	-2.22390985497643	2.01712541897807	1.00004223317618	-14.8797441967444	NA	25.7567252556874	709.385415004876	0.296267886650273	-1.50147177651667	2.32345426301859	0.912908348361942	-14.8759612083609	NA	24.6925681717786	715.851346143188	-0.0465130646989479	-2.1670196472546	2.07399352987494	1.00003519785928	1.07800994467517	-0.390024396158784	2.99869545777729	0.816540683612692	0.0112318999081325	FALSE
Operative procedures - main OPCS4: T30.4 Opening of abdomen and exploration of groin	41200	41200.T304	Categorical multiple	240	Health-related outcomes > Hospital inpatient > Summary Operations	2005	NA	NA	NA	NA	NA	NA	NA	NA	NA	binary	383298/11(383309)	0.335860465708064	0.020264431993366	-0.0207368350549091	0.0644865814904189	0.0213689459275486	0.0177257813849076	FALSE	binary	390416/11(390427)	0.471626241506264	-16.2022805462954	NA	157.704200777619	2013.14241691592	0.0673031904362076	-3.16306757013289	3.29767395146443	1.41423918151894	-16.1995310087756	NA	157.606851650317	2011.98367420262	-16.2006501898491	NA	153.462176751993	1964.01784965284	-16.2024296989087	NA	157.980485857546	2016.34242116405	0.985127745644456	-1.07043983480788	3.99165394466337	1.15473736711847	0.634194731900733	-1.71152951163078	3.70315359245323	1.22477092431199	-0.105817885906514	-3.33618855130866	3.12455280648094	1.41423911861835	-0.042191371266942	-3.27256105333313	3.18817830612576	1.41423835154152	-0.0479707223838025	-3.27833823092803	3.18239678269824	1.41423668330616	-0.0246060279308528	-3.2549779726704	3.20576589380773	1.41424008163217	0.0274180847806116	FALSE
Operative procedures - main OPCS4: W59.9 Unspecified fusion of joint of toe	41200	41200.W599	Categorical multiple	240	Health-related outcomes > Hospital inpatient > Summary Operations	2005	NA	NA	NA	NA	NA	NA	NA	NA	NA	binary	383280/29(383309)	0.395076950578413	-0.0108555625076226	-0.0363086926571408	0.0141755012039628	0.012794539396014	0.0206160421343464	FALSE	binary	390398/29(390427)	0.562210235433285	0.303163913320454	-1.20909280659611	1.92800554766565	0.763815484790989	-15.2810384425454	NA	27.8927758593371	752.915854307336	0.0103068090811002	-1.67678455570062	1.69739815386691	0.816543702452367	-0.0354553985439961	-1.72254469160504	1.65163390143634	0.81654247815467	0.306029934079612	-1.20623155627682	1.93087573371491	0.763818080752017	-0.107883594153898	-1.79499111693881	1.5792240457659	0.816553354190893	-0.464682429572764	-2.49187267929426	1.33306233692511	0.912911363177622	-1.20836997302683	-4.21489065734664	0.847185853469603	1.15473190663705	-1.13790872108767	-4.14443319242228	0.917654902362097	1.15473546746674	-0.0459502874294258	-1.73303872751502	1.64113817762807	0.816541976163416	-0.428170220174121	-2.45536595278983	1.36958150108648	0.912915155372222	0.0316483660702568	FALSE
Operative procedures - main OPCS4: H11.5 Colectomy and exteriorisation of bowel NEC	41200	41200.H115	Categorical multiple	240	Health-related outcomes > Hospital inpatient > Summary Operations	2005	NA	NA	NA	NA	NA	NA	NA	NA	NA	binary	383284/25(383309)	0.381478323198566	0.0120984802518709	-0.0149113204676583	0.0400124496823618	0.0139058269078207	0.0199102054912796	FALSE	binary	390402/25(390427)	0.166768193388612	-0.384410351049912	-2.4116145479219	1.41335215477139	0.91292105823441	-1.0271862714155	-4.03371755910761	1.02839151709801	1.15474197421996	-1.08471152077357	-4.09124000560597	0.970860513005607	1.15473934122899	-1.13135993186658	-4.13788690515335	0.924208985733395	1.1547379193396	-16.247544226851	NA	56.4613327517094	1197.40784232165	0.190300101953567	-1.32198263629575	1.81516462386105	0.763829726794397	-0.0569144421385364	-1.74401386181363	1.63018501260388	0.816548539407343	-16.2602791842048	NA	52.0731309674574	1125.35036447213	0.47947713357204	-0.925647861108017	2.0638651102982	0.730363503246837	-0.0455490793343268	-1.73264887437863	1.64155075221811	0.816548763115045	-0.424701775886443	-2.45190263432185	1.37305646359811	0.912918741466548	0.0110853493153681	FALSE
Operative procedures - main OPCS4: S10.8 Other specified other destruction of lesion of skin of head or neck	41200	41200.S108	Categorical multiple	240	Health-related outcomes > Hospital inpatient > Summary Operations	2005	NA	NA	NA	NA	NA	NA	NA	NA	NA	binary	383292/17(383309)	0.767706002872318	-0.00491578741133091	-0.037995943894925	0.0279739561631352	0.016645484186603	0.0387238818856847	FALSE	binary	390410/17(390427)	0.847368198683764	1.1157296613792	-0.93983024516858	4.12225241770507	1.15473376686081	0.761001574059723	-1.58473192934514	3.82996639873946	1.22477578399429	0.0118457339172508	-3.2185245601433	3.24221602702188	1.41423852517288	-0.0346210764576466	-3.26499048628482	3.19574833899213	1.41423784883436	0.713977998009519	-1.6317621272827	3.78294693674906	1.22477936168844	-0.105657113792769	-3.33603900834073	3.1247248235686	1.41424744810109	-14.1924472694391	NA	36.8254189994562	711.257812988695	-0.109230950990371	-3.33959936576633	3.12113745632983	1.41423707987587	0.655647580114948	-1.69008925006479	3.72461448942556	1.22477759104063	-0.0464818540920068	-3.27685097806918	3.18388727687169	1.41423762990147	0.671668866054276	-1.67406223324552	3.74063221302556	1.22477449374587	0.0438448751038978	FALSE
Operative procedures - main OPCS4: M33.6 Percutaneous removal of ureteric stent from ureter NEC	41200	41200.M336	Categorical multiple	240	Health-related outcomes > Hospital inpatient > Summary Operations	2005	NA	NA	NA	NA	NA	NA	NA	NA	NA	binary	383293/16(383309)	0.761801499237466	-0.00519549974130146	-0.0393051451280068	0.0286894321689235	0.0171442571503881	0.0384324814367121	FALSE	binary	390411/16(390427)	0.125745507907486	-17.1839281647379	NA	121.669506718052	1909.26530576061	0.0768933806923348	-1.61027168876781	1.76405900566746	0.816587780730977	-0.390366216411095	-2.4176046081723	1.40743947169957	0.912944709391155	-17.1903947081957	NA	118.30028964032	1863.02674542223	-17.1792860357334	NA	121.907426283137	1912.47292187539	-1.19594919636466	-4.20250083578369	0.859670566518087	1.15476122239841	-1.15336738030149	-4.15991510196149	0.902244272797285	1.15475753185592	-1.20759064913412	-4.21413625044664	0.848016517044344	1.15475551946382	-17.181722623736	NA	117.934012962621	1857.87111737722	-0.0468277453773139	-1.73397463635696	1.64031916837075	0.816576810080073	-0.427405933914958	-2.45464444659268	1.37039962064211	0.912944722769383	0.00867492016273678	FALSE
Operative procedures - main OPCS4: W65.1 Primary open reduction of fracture dislocation of joint and skeletal traction HFQ	41200	41200.W651	Categorical multiple	240	Health-related outcomes > Hospital inpatient > Summary Operations	2005	NA	NA	NA	NA	NA	NA	NA	NA	NA	binary	383291/18(383309)	0.210207312056692	-0.0204350796352538	-0.0538296862542144	0.0114627299319186	0.0164805297832792	0.0115912623035745	FALSE	binary	390409/18(390427)	0.173401088764676	1.11230822682457	-0.943260468907974	4.11883527202977	1.15473776829535	-15.1739028082043	NA	71.1476603121514	1239.35582506579	1.40552507737889	-0.505567298365361	4.379166254012	1.11807668541089	1.06512065634356	-0.990440595181421	4.07164409474683	1.15473437409682	-15.1768854482458	NA	69.0128293907391	1208.74796197613	-0.111745755047191	-3.34212202463772	3.11863051499025	1.41424308622939	0.635795167132107	-1.70993959501145	3.70476080134844	1.22477645541754	0.589606925277908	-1.75613159241853	3.658574901069	1.22477848898826	-0.0414979344076785	-3.27187263810698	3.18887676615557	1.41424188265792	-15.1796764590786	NA	66.3048118058182	1169.9078600187	-0.020972347721179	-3.25134806265892	3.20940338914866	1.41424266864198	0.0114834419703399	FALSE
Operative procedures - main OPCS4: W65.9 Unspecified primary open reduction of traumatic dislocation of joint	41200	41200.W659	Categorical multiple	240	Health-related outcomes > Hospital inpatient > Summary Operations	2005	NA	NA	NA	NA	NA	NA	NA	NA	NA	binary	383262/47(383309)	0.0673899582856268	-0.0184256540026778	-0.0386691098792056	0.0013121843216354	0.0101579430453281	0.00470773614228976	FALSE	binary	390380/47(390427)	0.549247972520171	-0.454282505720612	-1.6511760622367	0.643578918180536	0.570159067659225	-0.909950864569964	-2.42853905226603	0.330661748531264	0.677063763144644	-1.36923752601865	-3.26019615528503	0.014856739753138	0.790621618481584	-1.01470267523778	-2.53328556725909	0.225902000282413	0.677060122675306	-0.673213600438129	-1.99424919549388	0.482022595230976	0.61243959990971	-0.396753873071444	-1.507858409588	0.659586441849346	0.54013463705702	-0.52759675862566	-1.72448271653342	0.570255663878727	0.570154522553064	-1.08635106405866	-2.60493316092447	0.154252441687989	0.677059580144607	-0.732986660155233	-2.05401811748913	0.42224412829944	0.612436983012368	-1.03069168262165	-2.54927486910466	0.209913357888866	0.677060310823259	-2.10013682306812	-5.02076273193598	-0.40454870986808	1.06069463884945	0.0310971608556805	FALSE
Operative procedures - main OPCS4: C60.4 Iridoplasty NEC	41200	41200.C604	Categorical multiple	240	Health-related outcomes > Hospital inpatient > Summary Operations	2005	NA	NA	NA	NA	NA	NA	NA	NA	NA	binary	383288/21(383309)	0.650741106452565	-0.00678005376824355	-0.0365570021058821	0.0227112472527565	0.0149831642283744	0.0330383353479537	FALSE	binary	390406/21(390427)	0.591965571654233	15.3093434243926	-32.7036643415681	NA	732.66889922619	14.9562467931006	-29.6388965833805	NA	732.669012965079	15.5935220141581	-31.1727955004962	NA	732.668842353887	14.1592271940459	-33.8538103857215	NA	732.669354178921	14.214826142206	-28.5462853108743	NA	732.669354187594	15.1856385057703	-31.5806826394002	NA	732.668899231705	14.1355769145946	-33.8774606651305	NA	732.669354178275	14.0854941365599	-33.9275434431658	NA	732.669354178286	14.8488405555974	-33.1641746639457	NA	732.669012966371	14.1457521533731	-33.8672854263951	NA	732.669354178935	14.8652588857816	-33.1477563334339	NA	732.66901296137	0.033006693206177	FALSE
Operative procedures - main OPCS4: C61.2 Trabeculotomy	41200	41200.C612	Categorical multiple	240	Health-related outcomes > Hospital inpatient > Summary Operations	2005	NA	NA	NA	NA	NA	NA	NA	NA	NA	binary	383247/62(383309)	0.714737489201891	0.00318898248825479	-0.013902730976872	0.0204259749427563	0.00873094068182264	0.0362351061992747	FALSE	binary	390363/64(390427)	0.628771725009001	0.580007467495973	-0.617473008022834	1.91985617596232	0.626848617240189	0.0711370479708067	-1.37099805536283	1.51327221870432	0.707166254122065	0.0134628406962581	-1.42866752428669	1.45559323696003	0.707163511021818	0.190030186998303	-1.13967311814393	1.58643875529067	0.67087893754983	0.025777997105642	-1.41635767670429	1.4679137729317	0.707166562300762	0.593223187092741	-0.562014725826532	1.91426029312791	0.612440054092051	-0.0569892139438861	-1.49911610522973	1.38513770154009	0.707161463336665	-0.397180326168557	-2.02201684808701	1.11507062851145	0.763810222381598	0.19004420500604	-1.1396644214693	1.58645768374638	0.670881831760349	0.965693073781929	-0.107505476339288	2.24905283759303	0.583941127834324	0.203130916405312	-1.12657312265582	1.59954014010215	0.670879328769915	0.0347346778074281	FALSE
Operative procedures - main OPCS4: T41.8 Other specified other open operations on peritoneum	41200	41200.T418	Categorical multiple	240	Health-related outcomes > Hospital inpatient > Summary Operations	2005	NA	NA	NA	NA	NA	NA	NA	NA	NA	binary	383289/20(383309)	0.561807248590855	-0.00891043026170743	-0.0395719183950843	0.021287373510083	0.0153807492259205	0.0287234501813158	FALSE	binary	390407/20(390427)	0.737132552167125	-0.391070957808533	-2.41826150569601	1.40667419057207	0.912911574043279	-15.2966650926626	NA	35.5111079255691	759.010748278249	-0.394306695123515	-2.42149353032983	1.4034337322053	0.912909003338094	-1.13424409523271	-4.14076189862233	0.921305872322606	1.15472921682315	-1.08145626898787	-4.08797970987418	0.974105238971337	1.15473450737464	0.177237863410571	-1.33502562010633	1.80208544945819	0.763819183330785	-0.464717476753454	-2.49190111246825	1.33301893688709	0.912906801345697	-0.514009690192088	-2.54119369331616	1.28372717481235	0.912907051869984	-1.13919182122986	-4.14571262136755	0.91636429856805	1.15473203186163	-1.14536183668409	-4.15187947965518	0.910187821590106	1.15472906922524	-1.12252577341663	-4.12904669350513	0.93303056228317	1.15473213985734	0.0392449363489216	FALSE
Operative procedures - main OPCS4: H21.8 Other specified other therapeutic endoscopic operations on colon	41200	41200.H218	Categorical multiple	240	Health-related outcomes > Hospital inpatient > Summary Operations	2005	NA	NA	NA	NA	NA	NA	NA	NA	NA	binary	383258/51(383309)	0.201323020323191	0.0123738619795965	-0.00656822612542141	0.0317675306753123	0.00974336720842397	0.0111703505439475	FALSE	binary	390375/52(390427)	0.111987564662447	-1.07986529238217	-4.08638909905818	0.975694729246894	1.15473347834811	0.070298225665082	-1.61679437034876	1.75739086239673	0.81654406477356	0.706532605250303	-0.626029138388273	2.26238825620831	0.707159173503497	0.25395810917736	-1.25828905308191	1.87879155309561	0.763809981632232	0.716870909785541	-0.615697990577267	2.27273195476426	0.707162701600743	0.589880104850567	-0.742686623790316	2.14573954151133	0.707161641837582	-14.2820221339314	-153.698934004886	4.46656863843488	429.639579064043	0.402055780565222	-1.00303304070559	1.9864149772389	0.730344622567911	0.811907959614417	-0.468309799508784	2.34673981264674	0.690120995347337	0.463980290150773	-0.941111282365953	2.04834169382149	0.730346037324434	0.672497755073399	-0.66006217523836	2.22835206270925	0.707158288466532	0.00779999125071088	FALSE
Operative procedures - main OPCS4: C62.2 Surgical iridotomy	41200	41200.C622	Categorical multiple	240	Health-related outcomes > Hospital inpatient > Summary Operations	2005	NA	NA	NA	NA	NA	NA	NA	NA	NA	binary	383293/16(383309)	0.270267870311418	-0.0190447584318018	-0.0543987703823432	0.014751225079249	0.0174301540568498	0.0145225349680539	FALSE	binary	390411/16(390427)	0.127736902312452	-1.07842962253667	-4.08497041069244	0.977167817268911	1.15475101727672	-1.02971761533582	-4.03626147196183	1.02588610988381	1.15475389746081	-0.391099576669876	-2.41832907182053	1.40669516994772	0.912938637732651	-0.0326651374618492	-1.71979122689659	1.65446110204298	0.816564473360764	-17.2160569113942	NA	124.332154333849	1941.8227915556	-17.2084318772407	NA	115.575267091997	1821.58722273636	-0.46382405167176	-2.49104107348906	1.33395453241609	0.912929927696377	-17.2283079895882	NA	115.819597504988	1825.21172811207	-0.0313851137493176	-1.71853014061904	1.65576034046425	0.81657581987548	-1.14299512024422	-4.14953220090917	0.912594712411245	1.15474753523094	-17.2176930551946	NA	121.506147566713	1903.07678975208	0.00880834682182073	FALSE
Operative procedures - main OPCS4: C64.8 Other specified other operations on iris	41200	41200.C648	Categorical multiple	240	Health-related outcomes > Hospital inpatient > Summary Operations	2005	NA	NA	NA	NA	NA	NA	NA	NA	NA	binary	383288/21(383309)	0.822692936185142	-0.00335442469391675	-0.0329769220254858	0.0262258208085603	0.0149689984908252	0.0414371438438957	FALSE	binary	390406/21(390427)	0.260349526579238	-0.673284793497648	-3.74225649992547	1.67246013043605	1.22478198508165	0.475080390318934	-1.32268488712612	2.5022869295576	0.912922638290929	-15.8566567280317	NA	62.3561926454992	1197.86668710083	0.66001588768543	-0.973895943763662	2.6361088929085	0.866074675123684	-0.668193746785134	-3.73716930000674	1.67755743352791	1.22478534345542	-0.7917714537145	-3.86075215515037	1.55398811356121	1.22478984083251	-0.0576418944603757	-2.17815808486214	2.06287430551425	1.00004168805742	-0.110115869448126	-2.23063010488781	2.01039835193888	1.00004043567352	-0.726173705844541	-3.79514875476759	1.61957667886511	1.2247849081563	0.647912188062043	-0.985997995320873	2.62400403815957	0.866073848031363	-15.851202679341	NA	60.908883302612	1175.61693037991	0.0165099085699287	FALSE
Operative procedures - main OPCS4: T43.4 Diagnostic endoscopic ultrasound examination of peritoneum and biopsy of intra-abdominal organ	41200	41200.T434	Categorical multiple	240	Health-related outcomes > Hospital inpatient > Summary Operations	2005	NA	NA	NA	NA	NA	NA	NA	NA	NA	binary	383293/16(383309)	0.422433293095801	0.0138864740799334	-0.0199095860830987	0.0492693729553289	0.0174403269297178	0.0219543256777759	FALSE	binary	390411/16(390427)	0.619148608284454	0.0216389772561433	-3.20874339485514	3.25202139066226	1.41424798208461	-15.1477718181587	NA	74.5924191373107	1224.12833762315	0.0143919164895137	-3.21598942641265	3.24477329976029	1.4142471915519	-0.0323842606481287	-3.26276347030828	3.19799497199949	1.41424554712672	0.72111972547709	-1.62463859706063	3.79009982966055	1.22478926282998	1.0021666861591	-1.05342976212036	4.00870723755106	1.15475063833184	-15.1498677853894	NA	69.0768078244239	1148.91955655552	0.583359680096269	-1.76238120098663	3.65232891656375	1.22477982232304	1.06812620302392	-0.987463269423949	4.07466334290475	1.15474743794468	-0.0454992942415423	-3.27587777599323	3.18487919805447	1.41424498350791	-0.0191631366159911	-3.24954281498444	3.21121655707718	1.41424590402641	0.0343606456975371	FALSE
Operative procedures - main OPCS4: H24.5 Endoscopic decompression of lower bowel using fibreoptic sigmoidoscope	41200	41200.H245	Categorical multiple	240	Health-related outcomes > Hospital inpatient > Summary Operations	2005	NA	NA	NA	NA	NA	NA	NA	NA	NA	binary	383299/10(383309)	0.018156718840698	-0.0552439982235834	-0.110512420225845	-0.0089674226869157	0.0253529943976535	0.00164479364531169	FALSE	binary	390417/10(390427)	0.326799054473284	0.717319295561739	-1.62846796886493	3.78631736567917	1.2248048835613	0.770343818296249	-1.5754517213018	3.8393470917005	1.22480938802665	0.708450611032623	-1.63732873362667	3.77744367133201	1.22480055612228	-0.0315457615716689	-3.26194508262862	3.19885360960463	1.414260989231	-16.0802171309496	NA	154.55957929077	1912.56207875097	-0.0966634754291897	-3.32706984285936	3.13374300599049	1.41426642353143	-16.0910476257828	NA	148.190878159381	1841.30190066783	-16.0973212866245	NA	144.277129201114	1797.50620216007	-16.0825553430693	NA	149.685102031006	1857.95425232167	-0.0466981647317201	-3.27709657815273	3.18370025222049	1.41426027454112	-16.0919587583427	NA	150.965296142329	1872.40829749718	0.0200468086967934	FALSE
Operative procedures - main OPCS4: T46.9 Unspecified other drainage of peritoneal cavity	41200	41200.T469	Categorical multiple	240	Health-related outcomes > Hospital inpatient > Summary Operations	2005	NA	NA	NA	NA	NA	NA	NA	NA	NA	binary	383290/19(383309)	0.534101857453827	-0.00979948063932194	-0.0413339107152488	0.0211767027311149	0.0157874642748962	0.027408910378173	FALSE	binary	390406/21(390427)	0.735438069282063	-1.08341795681019	-4.08993772863896	0.972135931241275	1.15473099141024	-0.337616603273568	-2.36480277046013	1.46012300184391	0.912908520809811	-0.392520427703997	-2.41970556912441	1.40521787932106	0.912907812081244	-0.44041354717939	-2.46759519938388	1.35732035226149	0.912905403255719	-1.08005620261993	-4.08657777695434	0.975501385114154	1.15473268449411	0.178183396618466	-1.33407016937297	1.80302233826514	0.763813772140371	-0.464095179513771	-2.49127629852343	1.33363804728614	0.912905035372966	-0.513171724066159	-2.54035365210483	1.28456251733164	0.912905592087295	-1.1385312632043	-4.14505051026582	0.917021565168835	1.15473050117535	-15.3010832414464	NA	31.8527838670731	718.681317859524	-1.12142575708269	-4.12794365476151	0.934124289795608	1.15472923188243	0.0391793166805197	FALSE
Operative procedures - main OPCS4: T52.4 Revision of plantar fasciectomy	41200	41200.T524	Categorical multiple	240	Health-related outcomes > Hospital inpatient > Summary Operations	2005	NA	NA	NA	NA	NA	NA	NA	NA	NA	binary	383298/11(383309)	0.0289889364515872	-0.0477838192349692	-0.0976560905333582	-0.00471366776949316	0.0232632557107144	0.00232472802624763	FALSE	binary	390416/11(390427)	0.378578667413847	1.11876179841768	-0.936821241968531	4.12529566733982	1.15474450206656	0.765917872257326	-1.57983498981123	3.8348945214629	1.22478636665897	0.0147664488803394	-3.21561412415187	3.24514703315642	1.41424669098194	-16.1541712858173	NA	149.086711745177	1920.84634509789	0.0257208954827168	-3.20466942745215	3.25611131583313	1.41425420936548	-0.102477905415603	-3.33286710208514	3.12791136670879	1.41425333629717	-16.153976247612	NA	147.142631832231	1898.24507738932	-0.108063651760071	-3.33844197818664	3.12231466794427	1.41424495928214	-0.0343448862849599	-3.26473335342925	3.19604366970798	1.41425278131884	-16.1564124939084	NA	148.067189090861	1909.02093414587	-16.1526023138519	NA	149.996299941639	1931.40163490668	0.0227569010017936	FALSE
Operative procedures - main OPCS4: C71.8 Other specified extracapsular extraction of lens	41200	41200.C718	Categorical multiple	240	Health-related outcomes > Hospital inpatient > Summary Operations	2005	NA	NA	NA	NA	NA	NA	NA	NA	NA	binary	383295/14(383309)	0.399958498735937	-0.0154831838239182	-0.0529209325898403	0.0205794197528237	0.018498587120451	0.0208211017095493	FALSE	binary	390413/14(390427)	0.38019607780143	-17.1528335332913	NA	127.910857428145	1882.31346396499	-1.0190047320906	-4.02557186466232	1.036647273799	1.15477591380105	0.0198922790218569	-1.66728716893231	1.70707249039751	0.816596421443707	-17.1606970451958	NA	124.424017080369	1837.17105172124	-1.06304828117262	-4.06961024334414	0.992592978927209	1.15477103694352	-1.1873951343696	-4.19395287640061	0.868237301365984	1.15476704816855	-1.15454972988059	-4.16110214782116	0.901071538573584	1.15476201019397	-1.20898123266795	-4.21553106345398	0.846634700677901	1.15475957631212	-1.12119905926719	-4.12775873892041	0.934437456218269	1.15476888394673	-0.45088972507451	-2.47813312798944	1.34692213228142	0.912948163142566	-17.1602963023479	NA	125.130054235033	1846.32722932724	0.0228509558598364	FALSE
Operative procedures - main OPCS4: T54.9 Unspecified division of fascia	41200	41200.T549	Categorical multiple	240	Health-related outcomes > Hospital inpatient > Summary Operations	2005	NA	NA	NA	NA	NA	NA	NA	NA	NA	binary	383277/32(383309)	0.972816086807829	0.000413371779732793	-0.0234273244388121	0.0244062685290213	0.0121313242692832	0.0486358141944397	FALSE	binary	390395/32(390427)	0.805126190687297	-0.384625883489172	-2.411838509132	1.41314740818267	0.912926910524526	0.0735289939861421	-1.61359079330032	1.76064891598686	0.81656068465923	-1.0839234228701	-4.09045604023971	0.971657714546736	1.15473962418538	-0.438312823089321	-2.46552121301525	1.35945505897154	0.912923964582416	0.537962086764685	-0.867176535130378	2.12236077188019	0.730370430490993	-0.506759059683783	-2.53397131651528	1.29101379347472	0.912926635490905	-0.461696222793513	-2.4889039447497	1.33607082842766	0.912923502344321	0.402626058242201	-1.00249438954925	1.98701005409172	0.730361045487473	-0.0331374554194585	-1.7202568824458	1.6539821396819	0.816560478971198	-1.14616740161792	-4.15269882708161	0.909411198741072	1.15473641029093	-0.0206766315695302	-1.70778913915188	1.66643585269321	0.816556305627032	0.0421081412135264	FALSE
Operative procedures - main OPCS4: W77.4 Blocking operations on joint using bone for stabilisation of joint	41200	41200.W774	Categorical multiple	240	Health-related outcomes > Hospital inpatient > Summary Operations	2005	NA	NA	NA	NA	NA	NA	NA	NA	NA	binary	383299/10(383309)	0.520134938988978	0.0140771765537594	-0.0286881452768973	0.0594111588598556	0.0220577308420201	0.0266944396477292	FALSE	binary	390417/10(390427)	0.643677327154899	16.0775091259746	-151.507785611176	NA	1875.81933368699	16.149203085329	-151.436091652703	NA	1875.81933369685	0.0191903603912631	-115.461544255205	115.499924975987	2663.17320729722	16.0463252577735	-151.538969479612	NA	1875.81933368962	-0.00494118258239031	-115.617298975274	115.607416610109	2666.20865143312	16.6514060599842	-150.933876770256	NA	1875.8192004103	16.0215982633329	-151.563696474195	NA	1875.81933369121	15.9828441803957	-151.602450557128	NA	1875.81933369116	16.7251825511347	-150.860100279073	NA	1875.81920040993	16.0260077565989	-151.559286980629	NA	1875.81933368785	-0.00349742642358307	-114.409076019484	114.402081166637	2638.37836404987	0.0353602519795267	FALSE
Operative procedures - main OPCS4: H30.5 Irrigation of colon	41200	41200.H305	Categorical multiple	240	Health-related outcomes > Hospital inpatient > Summary Operations	2005	NA	NA	NA	NA	NA	NA	NA	NA	NA	binary	383285/24(383309)	0.70271238612444	-0.00534564823262552	-0.0330998856959401	0.0222486591007474	0.014009244486593	0.0356544638231739	FALSE	binary	390403/24(390427)	0.189718928476545	1.11568092896812	-0.939875648096019	4.12220260539599	1.15473206471855	0.0692080413905155	-3.16116373210752	3.29957982429251	1.41423910227124	1.11203261740849	-0.943520763194311	4.11855271754225	1.15473059011048	-14.1954205477068	NA	28.5147304632657	720.917282583988	0.714197227933253	-1.63153808076243	3.78316362781151	1.22477651761046	1.50283640801863	-0.321879982977107	4.45565249502268	1.09548149101151	1.32839457246716	-0.582666448113497	4.30202242840655	1.11806338534858	0.585097734400958	-1.76062846215814	3.65405847840268	1.22477159736195	0.655201666490193	-1.6905306391729	3.72416620878052	1.22477489954054	-0.0475083137187853	-3.27787745923897	3.18286083289889	1.41423708147845	-14.194135453931	-612.069644902124	-558.940862100399	725.080784238259	0.012467736996369	FALSE
Operative procedures - main OPCS4: H33.2 Proctectomy and anastomosis of colon to anus	41200	41200.H332	Categorical multiple	240	Health-related outcomes > Hospital inpatient > Summary Operations	2005	NA	NA	NA	NA	NA	NA	NA	NA	NA	binary	383260/49(383309)	0.253658983516604	0.0112678780497886	-0.0080377972407526	0.0310086791125622	0.0099226013073526	0.0137346744949059	FALSE	binary	390377/50(390427)	0.253148365823122	1.11396823754622	-0.354059077457237	3.03464879018679	0.816526493993624	0.761654178270753	-0.872236975515148	2.7377327042737	0.866053784081338	0.0137908493512841	-2.10671176285775	2.13429346756353	1.00001568787976	-0.0347229715346815	-2.15522308151487	2.08577713976789	1.00001049474689	0.935108755998554	-0.599573292661778	2.87856179542479	0.836690109779103	0.583489255932736	-1.05040178197448	2.55956770706076	0.86605370448623	-0.751604578495794	-3.82055249382076	1.59413113298392	1.22351966887039	1.27931835725788	-0.104745609125927	3.17025993756307	0.790597209769859	0.365523861021624	-1.43221230926103	2.39270742022737	0.912896448483132	1.05077785566681	-0.417243892251985	2.97145506112	0.816523990805532	1.23041439640308	-0.189714362441089	3.13428283278217	0.801812571406257	0.0161380637823177	FALSE
Operative procedures - main OPCS4: J72.2 Embolisation of spleen	41200	41200.J722	Categorical multiple	240	Health-related outcomes > Hospital inpatient > Summary Operations	2005	NA	NA	NA	NA	NA	NA	NA	NA	NA	binary	383288/21(383309)	0.546200044024057	-0.00904189232541934	-0.0389400553016439	0.0204089361373464	0.0150055126252305	0.027963650492143	FALSE	binary	390406/21(390427)	0.699025276011827	-0.38791115215673	-2.41510771537195	1.40984163280417	0.912915707030833	-0.334633248046348	-2.36182923159776	1.46311881136941	0.912915308498245	-1.08365611934649	-4.09018020806708	0.971906601055205	1.15473503687119	-15.2780946167455	NA	31.5798609545125	715.360517434504	-0.383413546886594	-2.41061394252775	1.41434412215215	0.912918363266946	-0.511803644995753	-2.5390032923903	1.28595306888217	0.912917844280796	0.23024957179197	-1.2819990349237	1.85508415227864	0.76381106135707	-1.2058667566602	-4.21238844238353	0.84969102213558	1.15473277829027	-1.13628901665211	-4.14281440746239	0.919276403691923	1.15473626412313	-0.453880114308733	-2.48107169499103	1.3438663063764	0.912912250084875	-1.11945740806946	-4.12597956405355	0.936101355207982	1.15473322297856	0.0376831882409554	FALSE
Operative procedures - main OPCS4: T59.3 Excision of ganglion of knee	41200	41200.T593	Categorical multiple	240	Health-related outcomes > Hospital inpatient > Summary Operations	2005	NA	NA	NA	NA	NA	NA	NA	NA	NA	binary	383249/60(383309)	0.504708237693825	0.00592701256049345	-0.011462792890751	0.0235363346562475	0.00889995980519238	0.0258849939561388	FALSE	binary	390367/60(390427)	0.104168659327228	1.11262470328022	-0.355404181624588	3.03330705009678	0.816538154884275	0.984907605350607	-0.549774867417599	2.92836158236792	0.836700951099047	1.26802446356359	-0.152110314776222	3.17189735720586	0.801826380361782	0.658540442709655	-0.975347609202178	2.63461730627062	0.866062506227136	-13.8929456961109	-160.645375085713	5.57723606521086	449.669625574707	1.14113501832478	-0.278996568149267	3.04500606059778	0.80182498404418	0.857909131877499	-0.676767026161205	2.80135908038089	0.836697985428025	1.39842823813885	0.0424818204278316	3.27939698650773	0.781776704804488	0.875127563150912	-0.659551043668225	2.81857906647618	0.836699132148955	1.2043937014549	-0.215735034535374	3.10826310569637	0.801823744533091	0.382478480864974	-1.4152588612763	2.40966311793225	0.912906983397783	0.00728815783717573	FALSE
Operative procedures - main OPCS4: W81.4 Incision of joint NEC	41200	41200.W814	Categorical multiple	240	Health-related outcomes > Hospital inpatient > Summary Operations	2005	NA	NA	NA	NA	NA	NA	NA	NA	NA	binary	383277/32(383309)	0.826523051964764	-0.00265866191266384	-0.0265690104149268	0.0212584488185215	0.0121298573071544	0.0416314108098774	FALSE	binary	390395/32(390427)	0.715199705757355	0.301729910156849	-1.21051204335875	1.92655865203613	0.763807430621007	0.0680159926264362	-1.619066034714	1.75509803020096	0.816538136696516	-0.391295781955196	-2.41848176816658	1.40644360860896	0.912908396284331	-0.440385111374547	-2.46756682622045	1.35734886378479	0.912905442651344	-0.388214213736106	-2.41540138496005	1.40952664818377	0.912909208131291	0.176126043659905	-1.33611737550539	1.80095607532392	0.763808231536621	-15.3005593643833	NA	24.1521408595369	714.511004878785	-0.106432995347076	-1.79351058593915	1.58064461381619	0.816535500086402	-0.446608114583981	-2.47379199361311	1.3511285895076	0.912906935532527	0.239580386096629	-1.27265514438453	1.8644035304699	0.763803938897579	-0.0233128607013252	-1.71039273463307	1.6637670114491	0.816536852221768	0.0383503215363752	FALSE
Operative procedures - main OPCS4: W80.9 Unspecified debridement and irrigation of joint	41200	41200.W809	Categorical multiple	240	Health-related outcomes > Hospital inpatient > Summary Operations	2005	NA	NA	NA	NA	NA	NA	NA	NA	NA	binary	383284/25(383309)	0.470682560659866	0.00995637340960223	-0.0170286339133453	0.0377133488608821	0.0138595023827951	0.0242445173545156	FALSE	binary	390402/25(390427)	0.655221541790495	0.422590954270866	-1.37515232561274	2.44978006071767	0.912910567253181	-14.8881382027932	NA	31.4056475294854	758.966619031674	-0.680155934255106	-3.74911740512128	1.66557225027615	1.2247729470576	-0.0343836215525654	-2.15488643281563	2.0861192004378	1.00003312224043	0.0210882592888429	-2.09942307247782	2.14159964192186	1.00003856063956	0.299076638500328	-1.49867398770574	2.32627159984533	0.912914597097702	-0.0580384170706149	-2.17854065301775	2.06246382962421	1.00003275589927	-0.108345123061074	-2.22884694179821	2.01215668778114	1.00003248429653	-0.730977228941298	-3.7999408119662	1.61475440706864	1.22477479433873	0.869097428707973	-0.665581674984655	2.81254883968637	0.836699593264869	-0.0215461163535895	-2.1420500078203	2.09895779119375	1.00003381179573	0.035845837525701	FALSE
Operative procedures - main OPCS4: C86.2 Repair of globe	41200	41200.C862	Categorical multiple	240	Health-related outcomes > Hospital inpatient > Summary Operations	2005	NA	NA	NA	NA	NA	NA	NA	NA	NA	binary	383276/33(383309)	0.492292468198667	0.00823722924633192	-0.0152271210868346	0.0322115074034658	0.0120330071014282	0.0253216197547919	FALSE	binary	390393/34(390427)	0.878125251531018	0.706465748272476	-1.63928299457777	3.77543943384376	1.2247813169522	1.1710588560414	-0.884520481373897	4.17759060873388	1.15473980635763	0.715096022920765	-1.63065838652584	3.78407328504502	1.22478440894134	0.660406554790353	-1.68533826921496	3.72937784748523	1.22477922010288	1.81015348628719	0.0429389977237589	4.7486094144481	1.08016421580397	0.987012094786497	-1.06856066170757	3.99354059247598	1.15473676385263	0.636710245698345	-1.70903406629321	3.70568122601291	1.22477894517536	0.996623631961068	-1.05895032554961	4.0031527547511	1.15473733837851	1.057038478231	-0.998534834524289	4.06356724509068	1.15473701755561	1.33497579127218	-0.576112091509122	4.30861418630255	1.11807170551552	1.07928079164191	-0.976295031605419	4.08581082324334	1.15473819239456	0.0451091473817752	FALSE
Operative procedures - main OPCS4: C88.2 Photodynamic therapy to subretinal lesion	41200	41200.C882	Categorical multiple	240	Health-related outcomes > Hospital inpatient > Summary Operations	2005	NA	NA	NA	NA	NA	NA	NA	NA	NA	binary	383289/20(383309)	0.188432073138108	0.0205460348765612	-0.0099399786427763	0.0528268897679823	0.015859811107324	0.0106177689518218	FALSE	binary	390406/21(390427)	0.110529008639039	-15.2008741465087	NA	64.6602857570205	1221.49825625823	0.761609791736331	-1.58411862005895	3.8305713384133	1.22477311512601	0.0141276342965171	-3.21624213478205	3.24449741287765	1.41423829250202	0.658447766590057	-1.6872763601771	3.72740666212581	1.22477080600236	0.0182698598362641	-3.21210167154013	3.24864139792608	1.414239644419	-15.2007101862982	NA	59.8088978298717	1147.29244485111	1.55109516705591	-0.27360131289699	4.50390228161199	1.09547379324618	0.586388061981892	-1.75933706384268	3.65534757777209	1.22477134553431	-0.0403822295380422	-3.27075141742856	3.18998696342865	1.41423784460173	-0.048126733854198	-3.27849374263875	3.18224027224252	1.4142361686341	1.58689040646046	-0.237810506062222	4.53969933920786	1.09547553649868	0.00769718710354784	FALSE
Operative procedures - main OPCS4: W83.2 Endoscopic fixation of lesion of articular cartilage	41200	41200.W832	Categorical multiple	240	Health-related outcomes > Hospital inpatient > Summary Operations	2005	NA	NA	NA	NA	NA	NA	NA	NA	NA	binary	383291/18(383309)	0.0965286103925816	-0.0273389827702193	-0.0616371417278009	0.00484112612019988	0.0167768049264927	0.00615826282161976	FALSE	binary	390409/18(390427)	0.246329507478568	-16.8015787491586	NA	67.825414220422	1213.32496169764	-1.54205265040598	-4.49486768295667	0.282663216666438	1.09548140712894	-0.899740187920831	-2.84321091002643	0.634969633806135	0.836713935682874	-0.951066874391922	-2.89452335951208	0.583620336436455	0.83670340165224	-1.59594617651858	-4.54876089741123	0.22876881857628	1.09548109590006	-1.72592507576689	-4.67873891334104	0.0987877610355566	1.09548024845554	-0.569758126263255	-2.15411839211598	0.835332365712067	0.730345758703875	-1.7128996130732	-4.66571441863673	0.111815825840158	1.09548120335059	-1.65315673837081	-4.6059683820981	0.171550785699293	1.09547814898081	-1.65771658801872	-4.61052836481649	0.166991302049666	1.09547828116036	-16.8003181454522	NA	66.2435723958782	1190.62750281699	0.015812152762588	FALSE
Operative procedures - main OPCS4: T65.9 Unspecified excision of tendon	41200	41200.T659	Categorical multiple	240	Health-related outcomes > Hospital inpatient > Summary Operations	2005	NA	NA	NA	NA	NA	NA	NA	NA	NA	binary	383295/14(383309)	0.559875518348308	-0.0107119373840845	-0.0477227224490994	0.0254375137970597	0.0184154120046466	0.0286198411327923	FALSE	binary	390413/14(390427)	0.966788784196367	0.704264416936244	-1.64148016418242	3.77323605065587	1.22478172343362	0.0636042634401058	-3.16677276819675	3.29398127360787	1.41424368333322	0.00984039972658078	-3.22053657655276	3.24021736555953	1.41424364505693	0.656526339927355	-1.68920933638576	3.72549249222954	1.22477694004087	0.0129271599445826	-3.21745335831736	3.24330765422731	1.41424635916862	-0.115922349261842	-3.34630703323378	3.11446233546105	1.41424956680422	-0.0604723449444657	-3.29084609783624	3.16990139738349	1.41424117029559	-0.107736412025372	-3.33811216067065	3.12263934615824	1.41424271021532	0.649816675732624	-1.69592256050647	3.71878502299982	1.22477885429874	-14.1689146580976	NA	40.971723573901	707.349625996218	-0.0281026105481713	-3.25848515777151	3.2022798946568	1.41424790993147	0.0486744826982808	FALSE
Operative procedures - main OPCS4: W84.9 Unspecified therapeutic endoscopic operations on other joint structure	41200	41200.W849	Categorical multiple	240	Health-related outcomes > Hospital inpatient > Summary Operations	2005	NA	NA	NA	NA	NA	NA	NA	NA	NA	binary	383287/22(383309)	0.867921752498442	0.00243578944113068	-0.0263511908644931	0.0315811493205879	0.0146528585175495	0.0435783975133828	FALSE	binary	390405/22(390427)	0.220474737653717	-0.00195349811211904	-50.1043806562031	50.1004736599788	1717.75314428013	16.8749075929926	-60.7987328101992	NA	1210.27040895923	15.9061567575888	-59.857114457365	NA	1210.27053290072	16.2611782816794	318.212463166859	508.718915457535	1210.27046404114	15.9061197195467	-61.7675286379847	NA	1210.27053289962	15.083452572441	-62.590209042159	NA	1210.2707394644	16.237264297185	318.188549182282	508.695001472938	1210.27046404089	15.7855501989345	-61.8880981584711	NA	1210.27053289766	15.154864465804	-62.5187971486812	NA	1210.27073946261	15.1486912795341	-62.5249703348929	NA	1210.2707394617	15.8662651864384	-61.8073831710077	NA	1210.2705328983	0.0143488341572247	FALSE
Operative procedures - main OPCS4: T68.1 Secondary repair of tendon using tendon transfer procedure	41200	41200.T681	Categorical multiple	240	Health-related outcomes > Hospital inpatient > Summary Operations	2005	NA	NA	NA	NA	NA	NA	NA	NA	NA	binary	383298/11(383309)	0.483787517645984	-0.0145400701751275	-0.0569507440503373	0.0262485408918926	0.0208657538331229	0.0248920739077879	FALSE	binary	390415/12(390427)	0.657789346275649	-16.1948077144323	NA	150.654617139193	2004.39802569352	0.0682940534634435	-3.16207957209726	3.29866769756107	1.41424144485466	0.710090248472316	-1.63565718048411	3.77906350519584	1.22478349559498	0.658685643808675	-1.68704363319725	3.72764758781208	1.2247736694047	0.0149180649749262	-3.21545605813125	3.24529217446444	1.41424181451211	-16.195988783283	NA	140.535404495616	1882.84793626361	0.634671987037317	-1.71105660010425	3.70363350068537	1.22477329572657	-16.1886064972417	NA	140.834411593565	1886.3512878499	-0.0429400355308892	-3.27331038195105	3.18743030037747	1.41423891619761	-0.0487192291329422	-3.27908930691882	3.18165083800954	1.41423870989613	-0.0246130834385162	-3.25498766046906	3.20576147954297	1.41424216281668	0.0359289557723435	FALSE
Operative procedures - main OPCS4: H52.2 Infrared photocoagulation of haemorrhoid	41200	41200.H522	Categorical multiple	240	Health-related outcomes > Hospital inpatient > Summary Operations	2005	NA	NA	NA	NA	NA	NA	NA	NA	NA	binary	383297/12(383309)	0.511308404079445	-0.013037430744765	-0.0533530480393289	0.0259820115775809	0.0199247506193409	0.0262303574512174	FALSE	binary	390415/12(390427)	0.670319644128857	-16.8361019318443	NA	146.083898100796	1962.96513125784	0.0734170624136231	-2.04711904364037	2.19395342615765	1.00005453686008	-0.67888318541002	-3.74785706064512	1.66686548393707	1.22478408018362	-0.725776684825361	-3.79474986770067	1.61997087293271	1.22478347866376	-0.665188946881594	-3.7341735630927	1.68057729486002	1.2247934782933	-16.8313123193548	NA	136.17655657932	1843.53738887795	-0.749280907819004	-3.81825372359183	1.59646606527521	1.22478316067966	-0.109040699076285	-2.22956229968688	2.01148088681173	1.00004521372589	-0.724821084135812	-3.7938045787119	1.62094332956896	1.22479249830516	-0.739793438840838	-3.80876622465097	1.60595343428463	1.22478312415153	-16.8397884437772	NA	142.97815752124	1925.58958516895	0.0364801609869198	FALSE
Operative procedures - main OPCS4: N03.1 Biopsy of lesion of scrotum	41200	41200.N031	Categorical multiple	240	Health-related outcomes > Hospital inpatient > Summary Operations	2005	NA	NA	NA	NA	NA	NA	NA	NA	NA	binary	383296/13(383309)	0.452212877842606	0.0144463009907632	-0.0230647834619014	0.053990085293576	0.0193741986654895	0.0233098773959592	FALSE	NA	NA	NA	NA	NA	NA	NA	NA	NA	NA	NA	NA	NA	NA	NA	NA	NA	NA	NA	NA	NA	NA	NA	NA	NA	NA	NA	NA	NA	NA	NA	NA	NA	NA	NA	NA	NA	NA	NA	NA	NA	NA	NA	NA	NA	NA	NA	NA	NA
Operative procedures - main OPCS4: T70.4 Shortening of tendon NEC	41200	41200.T704	Categorical multiple	240	Health-related outcomes > Hospital inpatient > Summary Operations	2005	NA	NA	NA	NA	NA	NA	NA	NA	NA	binary	383293/16(383309)	0.49858446367824	-0.0116346784437272	-0.0462475512646788	0.0221377497523588	0.0172421064713433	0.0256065446382317	FALSE	binary	390411/16(390427)	0.608009728641063	0.0129010921975888	-3.21747517393198	3.24327735128967	1.41424327184264	0.0644295645608763	-3.16594486457783	3.29480397868935	1.41424185846095	0.00992848613788475	-3.22044484822289	3.24030180606554	1.41424101817898	1.06242103466699	-0.993136027853866	4.06894220784588	1.15473249273205	0.708270991246585	-1.63747182020273	3.77724141898607	1.22478085749647	0.580328299654501	-1.76542366975952	3.64930441977076	1.22478580680684	-0.0599162248574243	-3.29028746546166	3.17045501056641	1.41423941426895	0.990038270648487	-1.06551937141093	3.99655972929917	1.15473275988182	-0.0418850046464599	-3.2722596033488	3.18848959502081	1.41424199476371	-15.1795555600615	NA	70.9196658471251	1172.28120021279	-15.1835184996536	NA	71.9713363975541	1186.65414429337	0.0338225644166412	FALSE
Operative procedures - main OPCS4: H53.3 Manual reduction of prolapsed haemorrhoid	41200	41200.H533	Categorical multiple	240	Health-related outcomes > Hospital inpatient > Summary Operations	2005	NA	NA	NA	NA	NA	NA	NA	NA	NA	binary	383289/20(383309)	0.86478243986495	0.00261616897368364	-0.0275894444723863	0.0332291777256414	0.0153697464924367	0.0434488862027284	FALSE	binary	390407/20(390427)	0.0877845709743137	-0.000160979256045954	-52.6764065929721	52.6760846344599	1722.06496334302	15.9634513357596	-64.9625288188635	NA	1213.30853068719	15.9094978853393	-65.0164822693388	NA	1213.30853068802	16.2660327592957	-64.6599428141259	NA	1213.30846200207	16.3183901636141	-64.6075854101081	NA	1213.30846200658	15.7841017707087	-65.1418783840991	NA	1213.30853068996	16.5299858215153	-64.3959874613373	NA	1213.30842765998	0.000633868724601138	-51.1350407823117	51.1363085197608	1671.70140292854	15.8544670877028	-65.071513066892	NA	1213.30853068677	15.8473393013049	-65.0786408531329	NA	1213.30853068442	0.000213661772832818	-52.1820192276758	52.1824465512215	1705.91495124563	0.00629511352202634	FALSE
Operative procedures - main OPCS4: N03.4 Exploration of scrotum	41200	41200.N034	Categorical multiple	240	Health-related outcomes > Hospital inpatient > Summary Operations	2005	NA	NA	NA	NA	NA	NA	NA	NA	NA	binary	383282/27(383309)	0.68779059122504	0.00531833750518027	-0.0206101670502718	0.0317106456039132	0.0132547928369813	0.0348838715247798	FALSE	binary	390400/27(390427)	0.0252101037260933	17.950427913367	-86.6295043158976	NA	1798.1064601077	16.0663943877552	-88.5135517040723	NA	1798.10669845519	0.0165497641888905	-65.7172774855283	65.7503770139061	2550.53403651402	16.6516409557267	-87.9282970494719	NA	1798.10655941685	0.00540351420911232	-65.801464149584	65.8122711780023	2553.36807295973	16.9795617393232	-87.6003735703516	NA	1798.10651307108	17.3218816462785	-87.2580523156844	NA	1798.10648989904	16.9880614949479	-87.5918738146719	NA	1798.10651307012	16.6418369322771	-87.938101072847	NA	1798.10655941557	17.0328222383302	-87.5471130713049	NA	1798.10651307039	16.6694551346961	-87.910482870422	NA	1798.10655941547	0.00220919550286539	FALSE
Operative procedures - main OPCS4: H55.6 Probing of perineal fistula	41200	41200.H556	Categorical multiple	240	Health-related outcomes > Hospital inpatient > Summary Operations	2005	NA	NA	NA	NA	NA	NA	NA	NA	NA	binary	383294/15(383309)	0.354034257314077	-0.0164986811032761	-0.0527552377881527	0.0183717589275221	0.0179174760496913	0.0185999827318252	FALSE	binary	390412/15(390427)	0.0294508382860498	17.5703332884252	-130.17585775161	NA	1971.36414475991	0.0027305584676686	-99.9598070188287	99.9652681357637	2836.46945929362	16.1941154131797	-131.552089883784	NA	1971.36433498882	16.8329743839941	-130.913221408159	NA	1971.36420816699	17.574971397316	-130.171219642691	NA	1971.36414475954	-0.00415451939240289	-95.6528525211733	95.6445434823885	2714.06286073384	0.00130413372882057	-96.8469162003851	96.849524467843	2748.09969637111	16.7647714369042	-130.981424355284	NA	1971.36420816746	-0.00251175378078273	-97.2761495063609	97.2711259987994	2760.17105374335	16.1227882758772	-131.623417020484	NA	1971.36433498078	16.1503873928287	-131.595817903689	NA	1971.36433498287	0.00250885865523426	FALSE
Operative procedures - main OPCS4: H56.9 Unspecified other operations on anus	41200	41200.H569	Categorical multiple	240	Health-related outcomes > Hospital inpatient > Summary Operations	2005	NA	NA	NA	NA	NA	NA	NA	NA	NA	binary	383254/55(383309)	0.00843089657613347	-0.024713172955477	-0.0437690786531861	-0.00627332011665175	0.00953160464070638	0.00103609048523571	FALSE	binary	390372/55(390427)	0.186936225998997	0.370550308916407	-0.586534047426332	1.38371455639992	0.492883639292904	-0.271816722284233	-1.48946650005519	0.870291700711816	0.585606014918865	-0.14428793872123	-1.27781945516589	0.957923346380565	0.556415938258514	-0.595784426707557	-1.93562150842212	0.601681666701667	0.626840944445072	-1.23683136091827	-3.14071173515411	0.183318474898647	0.801816301339223	-0.958687168839186	-2.49352221508792	0.321535874866028	0.690121091267025	-0.213886908938565	-1.34741370293893	0.888319432450739	0.556413282786234	-1.36205411191541	-3.26592766874059	0.058084622086188	0.801791622613438	-0.888510632731544	-2.42334074373044	0.391705353403473	0.690118459618314	-0.382617875577728	-1.60026026169638	0.759482232030442	0.585601662257273	-1.27759616770793	-3.18147496943036	0.142551126651618	0.801810297524763	0.0123168117590446	FALSE
Operative procedures - main OPCS4: T76.1 Microvascular free tissue transfer of flap of muscle	41200	41200.T761	Categorical multiple	240	Health-related outcomes > Hospital inpatient > Summary Operations	2005	NA	NA	NA	NA	NA	NA	NA	NA	NA	binary	383291/18(383309)	0.774905699537976	0.00463418987570845	-0.0271842236368017	0.0370819759044287	0.0162250297154206	0.039058452771542	FALSE	binary	390409/18(390427)	0.162932400632869	-0.678156320058728	-3.74713229837326	1.66759511841138	1.22478539743785	0.0724576090228923	-2.04807049787055	2.1929857978571	1.00004917046408	-0.672750120350294	-3.74173054123556	1.67300866906763	1.22478930132648	-0.0329648641258014	-2.15348747549799	2.08755778617885	1.00004565739626	-0.673463267361224	-3.74243894526714	1.67228771375707	1.22478514151502	-15.8429223866653	NA	61.9259198518158	1118.75383978692	-15.8421159807275	NA	63.9830110491976	1148.33479328845	-0.103408455527321	-2.22393354953163	2.01711672203303	1.00004725242803	-0.0404832446449668	-2.16100813426705	2.08004163825444	1.00004709358618	0.865302451383084	-0.669410655507676	2.80877549817726	0.836715465772825	-15.8398585831987	NA	65.416254065975	1168.92042385891	0.0108688044096417	FALSE
Operative procedures - main OPCS4: D14.8 Other specified repair of eardrum	41200	41200.D148	Categorical multiple	240	Health-related outcomes > Hospital inpatient > Summary Operations	2005	NA	NA	NA	NA	NA	NA	NA	NA	NA	binary	383288/21(383309)	0.738217362919356	-0.00500419088970334	-0.0346968961060416	0.024532555865178	0.0149758023671368	0.037383439820411	FALSE	binary	390406/21(390427)	0.106416848606974	0.707826791996997	-1.63790761018284	3.77679219394534	1.22477624658628	0.763013946391896	-1.5827193760251	3.83197869808107	1.22477567439641	-15.1872069838909	NA	64.1317847993805	1214.1880685878	0.659044209609907	-1.68668468137963	3.7280062142082	1.22477328346324	0.711659143650381	-1.63407631044213	3.78062520427285	1.22477681771347	1.49891723374355	-0.325796593922345	4.45173168621568	1.09548057573864	0.635239922820264	-1.71048833344389	3.70420153482568	1.22477294148118	-0.105354745604436	-3.33572566341518	3.12501618468158	1.41423897088753	1.34572050616961	-0.565348440332421	4.31935129850391	1.11806682407566	-15.1920548137048	NA	61.7491766685918	1177.79012501214	-15.1888262016925	NA	62.6941375209295	1192.20584089935	0.00745001968590052	FALSE
Operative procedures - main OPCS4: X12.2 Excision of lesion of amputation stump	41200	41200.X122	Categorical multiple	240	Health-related outcomes > Hospital inpatient > Summary Operations	2005	NA	NA	NA	NA	NA	NA	NA	NA	NA	binary	383287/22(383309)	0.147404678564763	0.0216125361473565	-0.0075199810159556	0.0524602895029757	0.0151683383600538	0.00860602659298912	FALSE	binary	390404/23(390427)	0.0103757855181412	-0.679946499305433	-3.74891520985693	1.66579321720869	1.22477910536166	-15.8689732253244	NA	61.9182315386663	1240.41953844136	-0.674008293147315	-3.74298057084705	1.67173732566229	1.22478223997073	-0.033601284679942	-2.15411285525585	2.08691031674553	1.00003864289986	0.422941016415613	-1.37481305897165	2.45013867933244	0.912916414142533	-15.8734392884793	NA	55.2754403749998	1134.56269241914	-15.870787426932	NA	57.1569397182039	1164.52339267916	0.302100967711036	-1.49565024500233	2.32929643982905	0.912914878343306	1.34476681765554	-0.039321558233312	3.2357225483347	0.79061902962384	-0.743411605330581	-3.81237751327119	1.60232355856774	1.22477665970224	-0.0212822331089267	-2.14179668117753	2.09923226240587	1.00004048048384	0.00110241042915263	FALSE
Operative procedures - main OPCS4: D16.2 Graft replacement of ossicular chain	41200	41200.D162	Categorical multiple	240	Health-related outcomes > Hospital inpatient > Summary Operations	2005	NA	NA	NA	NA	NA	NA	NA	NA	NA	binary	383271/38(383309)	0.0574582656661769	-0.0213501680266071	-0.0441196658975192	0.000671275622152553	0.0113686009094983	0.00416594715938525	FALSE	binary	390389/38(390427)	0.142154032099391	-0.683144998414894	-2.65923254021102	0.950758337397476	0.866070126127524	0.62741338720231	-0.570061009218996	1.96725742359065	0.626845717071244	0.240251387929332	-1.08945751466671	1.63666530521229	0.670882117203299	-0.727768720815628	-2.70385266029726	0.90612951944679	0.866067555801429	-0.679687780666371	-2.6557747462546	0.954214748979015	0.866069716824441	-0.116517213542537	-1.55863881726279	1.32560431832015	0.707158591685476	-0.0587761634712059	-1.50089627919748	1.38334397252378	0.707157766991282	-1.48939200612655	-4.46302471666509	0.421679150569743	1.11806749121396	-0.043650561953439	-1.48577131651361	1.39847015898872	0.707158116966439	-0.335910477815021	-1.96074435354978	1.17633720969504	0.763810277309242	-14.5751404493774	-139.47838662117	7.63562164152155	437.559302254584	0.00965702786648585	FALSE
Operative procedures - main OPCS4: N13.8 Other specified other operations on testis	41200	41200.N138	Categorical multiple	240	Health-related outcomes > Hospital inpatient > Summary Operations	2005	NA	NA	NA	NA	NA	NA	NA	NA	NA	binary	383298/11(383309)	0.577329552301329	-0.0115432811603635	-0.0535506611518305	0.029266278571082	0.0207707282800599	0.0294875669141772	FALSE	NA	NA	NA	NA	NA	NA	NA	NA	NA	NA	NA	NA	NA	NA	NA	NA	NA	NA	NA	NA	NA	NA	NA	NA	NA	NA	NA	NA	NA	NA	NA	NA	NA	NA	NA	NA	NA	NA	NA	NA	NA	NA	NA	NA	NA	NA	NA	NA	NA
Operative procedures - main OPCS4: D17.2 Revision of stapedectomy	41200	41200.D172	Categorical multiple	240	Health-related outcomes > Hospital inpatient > Summary Operations	2005	NA	NA	NA	NA	NA	NA	NA	NA	NA	binary	383279/30(383309)	0.367209304306436	0.0113774443737097	-0.0132831408656705	0.0367526539448113	0.012684267610541	0.019260490416163	FALSE	binary	390397/30(390427)	0.918013078980262	0.0144902626565893	-2.1060145858666	2.13499511230194	1.00003467303989	-0.626458758552408	-3.69541941352233	1.71926878993344	1.22477224081645	-0.681209001891682	-3.75016884981722	1.66451725199117	1.22477113735791	-0.0353601362758342	-2.15586043078037	2.08514015603946	1.00003177192795	0.710667578593752	-0.923228602333906	2.68674951611056	0.866066963091313	0.582624610408481	-1.0512746805812	2.55870872354364	0.866068522102434	-0.0590314870346077	-2.17953123977193	2.06146826383967	1.00003142691006	0.585191212585209	-1.04869464728135	2.56126597956096	0.866061810203708	-0.0405278964552756	-2.16103137261545	2.07997558748503	1.00003380106532	0.64613012251211	-0.987756082678435	2.62220514226446	0.866061988060961	-0.0236532885113651	-2.14415654730843	2.09684996552771	1.00003365874491	0.046791198215145	FALSE
Operative procedures - main OPCS4: T83.4 Exploration of muscle	41200	41200.T834	Categorical multiple	240	Health-related outcomes > Hospital inpatient > Summary Operations	2005	NA	NA	NA	NA	NA	NA	NA	NA	NA	binary	383288/21(383309)	0.428023882319743	0.011958827942644	-0.0175208205910858	0.0425036536306212	0.0151743540912515	0.0222478846485926	FALSE	binary	390406/21(390427)	0.239259408127493	15.9100925378426	-63.5405296517672	NA	1213.70507305786	15.9637411331765	-61.4296324854382	NA	1213.70507305748	15.2165670425749	319.673554626953	509.156148047331	1213.70527903897	15.8610453311035	536.177248534747	520.82706366695	1213.70507305525	-0.000310979726036921	-51.5321061608606	51.5314842014085	1723.99421738543	15.7845158205122	-61.6088577983174	NA	1213.70507306085	16.2427882879581	-63.2078294068909	NA	1213.70500439491	16.4825327207919	-62.9680827268027	NA	1213.70497006537	15.8549909630206	320.311926876946	509.794488139589	1213.70507305686	16.253684642441	400.693204875396	514.278824412056	1213.70500439506	-9.43583198660645e-05	-51.0080393686672	51.0078506520275	1706.46883015529	0.0154315586858568	FALSE
Operative procedures - main OPCS4: T85.8 Other specified block dissection of lymph nodes	41200	41200.T858	Categorical multiple	240	Health-related outcomes > Hospital inpatient > Summary Operations	2005	NA	NA	NA	NA	NA	NA	NA	NA	NA	binary	383287/22(383309)	0.832215818824782	-0.00309925418146147	-0.0320251169957644	0.0258046318669505	0.014626472208928	0.0419422379554481	FALSE	binary	390405/22(390427)	0.244638850796924	1.11572662190846	-0.939830055813405	4.12224764003632	1.15473233042137	0.761446189083323	-1.58428505590223	3.83040949508796	1.22477463721266	0.705442570763796	-1.64028553883054	3.77440393102374	1.22477294441712	0.65863205546454	-1.68709451433528	3.72759247046305	1.22477211867274	0.0208840793926296	-3.20948995533891	3.2512581328351	1.41424156155631	0.992646085233458	-1.062921745339	3.99917258316995	1.1547374629987	-0.0582312508900919	-3.28859916181791	3.17213666339603	1.41423685417716	-15.1976105772699	NA	58.3792089323159	1146.35787688031	0.655517160111578	-1.69021585257159	3.72448157601392	1.22477559860107	1.56277311868467	-0.261927527816046	4.51558195611889	1.09547543251792	-15.1939617041842	NA	61.5253269979702	1195.31887214711	0.0157159105822652	FALSE
Operative procedures - main OPCS4: X27.4 Correction of curly fifth toe	41200	41200.X274	Categorical multiple	240	Health-related outcomes > Hospital inpatient > Summary Operations	2005	NA	NA	NA	NA	NA	NA	NA	NA	NA	binary	383298/11(383309)	0.558364309227203	0.0122013557830173	-0.0285801228230579	0.0550298003205693	0.0209708885019549	0.0285615610429978	FALSE	binary	390416/11(390427)	0.553105464872567	-16.1226179841881	NA	149.376933281194	1927.05464141154	-16.1170560810297	NA	153.858114347597	1979.16815238952	0.016191202558204	-3.21422402604043	3.24660666095867	1.41427338427987	0.658666065746559	-1.68710958693498	3.72765681885512	1.22479865266583	-16.1233738332312	NA	149.674159602147	1930.52430594753	0.57104464354803	-1.77472355872	3.64003062263186	1.22479454862402	-0.0611908552707451	-3.29158593791789	3.16920420990136	1.41425782295117	-0.0994649115863966	-3.32987385781928	3.1309442623799	1.4142685604076	-0.0453981590798408	-3.2757925022477	3.18499619111875	1.41425726463508	-16.1094282833808	NA	144.378225627404	1868.69677889403	0.657061136814653	-1.68872586376475	3.72605856194791	1.22480457827246	0.0312655846712455	FALSE
Operative procedures - main OPCS4: T86.3 Sampling of supraclavicular lymph nodes	41200	41200.T863	Categorical multiple	240	Health-related outcomes > Hospital inpatient > Summary Operations	2005	NA	NA	NA	NA	NA	NA	NA	NA	NA	binary	383298/11(383309)	0.178417942686091	0.0287268969298676	-0.0128118255591547	0.0747625510586136	0.0219457899116748	0.0101191504058021	FALSE	binary	390416/11(390427)	0.267499016552955	0.0194177416587134	-3.21096023088576	3.24979575435619	1.414244650787	-16.1754031008901	NA	159.706857662999	2043.79038557883	-16.1782797575381	NA	155.016075956132	1989.31590231638	-16.1760296739628	NA	142.461608647402	1941.51558848935	-16.1705850841103	NA	155.349163285687	1993.09703623655	-0.100895129623624	-3.33128858977571	3.12949841867529	1.41425655959167	0.635678886335947	-1.71005486408338	3.70464370266879	1.224776015584	0.583507174871457	-1.76222464459997	3.65247076928301	1.22477496023169	-0.0341699948558082	-3.26455394258609	3.19621403268586	1.41424925335909	1.05272054524948	-1.00283920058074	4.05924301255772	1.15473375888099	-16.1738196371325	NA	151.860132692324	1952.59132291222	0.0168839406798198	FALSE
Operative procedures - main OPCS4: D20.7 Transtympanic injection to middle ear	41200	41200.D207	Categorical multiple	240	Health-related outcomes > Hospital inpatient > Summary Operations	2005	NA	NA	NA	NA	NA	NA	NA	NA	NA	binary	383264/45(383309)	0.343899389705999	-0.00969203771751078	-0.0299979306579737	0.0103829586082643	0.010258335519732	0.0180970471421171	FALSE	binary	390382/45(390427)	0.479326036069579	0.0159380086165965	-1.14626452161121	1.17814058127792	0.577409513671749	-0.624479806692883	-2.18032954610768	0.708074079441397	0.707155346943216	-0.391886795256407	-1.75591719971888	0.861188010661949	0.645549223152933	-0.727823967767399	-2.28366886370766	0.604723386882686	0.707152157220312	-14.9895432176708	-150.799807813032	6.48104265962456	449.710644298191	-0.514105284524167	-1.87813866481309	0.738973080069796	0.645551048069836	-0.463795387924027	-1.8278211310974	0.789273912690706	0.645546380923423	-0.289869678200836	-1.53408506107388	0.910295690126616	0.605582187865145	-0.732475392141716	-2.28832352439392	0.60007634282429	0.707154291833242	-0.453365121755602	-1.8173917062085	0.799705155913678	0.645546889967083	-0.715318161496153	-2.27116436814186	0.617230966021344	0.707153021507623	0.0277789929568223	FALSE
Operative procedures - main OPCS4: H66.8 Other specified therapeutic operations on ileoanal pouch	41200	41200.H668	Categorical multiple	240	Health-related outcomes > Hospital inpatient > Summary Operations	2005	NA	NA	NA	NA	NA	NA	NA	NA	NA	binary	383280/29(383309)	0.507116224908118	-0.00845784982237559	-0.0337886980805061	0.0165795153440706	0.0127660979547736	0.0260080297012606	FALSE	binary	390398/29(390427)	0.442125514040537	-0.678495523776202	-2.65457660226552	0.95539910749742	0.866066027061236	-0.218899679610851	-1.84372965200234	1.29334371084307	0.763808203988484	-0.678405253238719	-2.65448637671714	0.955489487085567	0.866066068465636	-1.42096861571123	-4.39459519388095	0.490090851039714	1.11806286910426	-0.674955963030346	-2.65103844949397	0.958940714820824	0.866067042956493	0.112603000138357	-1.21709035656182	1.50900257627505	0.670873919805386	-15.5850936741972	NA	25.362576581482	713.48929920449	-0.106352708380043	-1.54846381158527	1.33575842555119	0.707152890142777	-0.328243848630642	-1.95307205921182	1.18399750109818	0.763807100123164	-0.741662462249639	-2.71773913907698	0.892225799921261	0.86606285707315	-1.40885400085687	-4.38248163637418	0.502207877547104	1.11806387545512	0.0258563366726453	FALSE
Operative procedures - main OPCS4: H69.1 Diagnostic endoscopic examination of colonic pouch and biopsy of colonic pouch using fibreoptic sigmoidoscope	41200	41200.H691	Categorical multiple	240	Health-related outcomes > Hospital inpatient > Summary Operations	2005	NA	NA	NA	NA	NA	NA	NA	NA	NA	binary	383276/33(383309)	0.380683686775085	-0.0104860039733417	-0.0342923656659726	0.0129686754328274	0.0119878645392589	0.0198972543602141	FALSE	binary	390393/34(390427)	0.443769316310959	-1.08351124336779	-4.09002953591072	0.972040748607095	1.15472925779342	0.0685604827425737	-1.61852173261391	1.75564271592819	0.816538458818011	0.014018734481595	-1.67306289772143	1.7011003877692	0.816538112902336	0.658559508379889	-0.673986363527259	2.21440296532148	0.707151753135822	0.306398273876247	-1.20584616775789	1.93122913840994	0.763808957561122	0.401044490058672	-1.0040444013436	1.98540346349461	0.730345061347377	-1.15707332122622	-4.16358893414239	0.8984731385921	1.15472572225839	-1.20566019508613	-4.212176069812	0.849886747017349	1.15472485892491	-0.0400523119157319	-1.72713309052859	1.64702848423986	0.816537604111043	-1.14674662454033	-4.15326261282128	0.908800604236759	1.15472627270111	-0.0224629632983811	-1.70954216832428	1.66461625303305	0.816536666266413	0.0259591408198084	FALSE
Operative procedures - main OPCS4: H69.3 Diagnostic endoscopic examination of ileoanal pouch and biopsy of ileoanal pouch using fibreoptic sigmoidoscope	41200	41200.H693	Categorical multiple	240	Health-related outcomes > Hospital inpatient > Summary Operations	2005	NA	NA	NA	NA	NA	NA	NA	NA	NA	binary	383258/51(383309)	0.547247556659355	-0.0057842615583854	-0.0247402323230833	0.0130838938117923	0.00961237903016803	0.0280111379727163	FALSE	binary	390376/51(390427)	0.165272589501245	-1.37209023411612	-4.34571325088473	0.538971202860639	1.11709475636261	0.627905271502029	-0.56955079469141	1.96773430442493	0.626836837627236	0.419744578490626	-0.833329175322432	1.7837739428713	0.645548984705476	-0.0348276206627675	-1.47693573553128	1.4072804984574	0.707151298703696	0.240808366424849	-1.08887953746178	1.63720291337765	0.67087108351246	0.448533236493097	-0.748921506724175	1.7883611990682	0.626836174409416	-0.346299427065822	-1.97112136651999	1.16593480108606	0.763802946725888	-0.799746407369692	-2.77582096853542	0.834138927377974	0.8660386032688	0.652401314858126	-0.502805485274257	1.97341431384929	0.612425311460267	-0.741365222722268	-2.71744008311203	0.892520608286303	0.86604679201635	-0.716273967126401	-2.69235022535393	0.917613912914342	0.866050256964031	0.0110022310687257	FALSE
Operative procedures - main OPCS4: X32.7 Leucopheresis	41200	41200.X327	Categorical multiple	240	Health-related outcomes > Hospital inpatient > Summary Operations	2005	NA	NA	NA	NA	NA	NA	NA	NA	NA	binary	383269/40(383309)	0.00391390748970415	0.032552008704917	0.010239349055752	0.0562660364882689	0.0116832898447849	0.000673458815403212	FALSE	binary	390387/40(390427)	0.0790848790572533	0.0159895717842861	-3.21438241117933	3.24636155901379	1.41423898475601	-13.191795493715	-145.239763047183	9.99823614787203	459.756596197147	1.40125272649926	-0.509814492736925	4.37488359129391	1.11806590847917	0.658913253813233	-1.68681457030016	3.72787522564514	1.22477235554362	1.40628580284842	-0.504784027235724	4.37991781743605	1.11806700134247	0.584504116978982	-1.76122736022245	3.65346835179734	1.22477432565943	1.88811667665099	0.161819525469125	4.81628996557398	1.06907610770442	0.991902562337656	-1.06364841022979	3.99842175358076	1.15472940008883	1.57025363899388	-0.254452223547184	4.52306567051193	1.09547727196767	1.74346879517888	-0.0237124264872778	4.68191338121877	1.08015467287479	1.58799513185885	-0.23670842208477	4.54080621528491	1.09547636326075	0.00581608994269216	FALSE
Operative procedures - main OPCS4: E02.5 Reduction rhinoplasty	41200	41200.E025	Categorical multiple	240	Health-related outcomes > Hospital inpatient > Summary Operations	2005	NA	NA	NA	NA	NA	NA	NA	NA	NA	binary	383291/18(383309)	0.74339251486225	-0.00529547868463982	-0.0374443773055194	0.0266424517850411	0.0161803135001449	0.0376467794854084	FALSE	binary	390408/19(390427)	0.771751965575689	-0.682652804596375	-3.75161873878997	1.6630824566304	1.22477674199681	-0.626167783344408	-3.69513322488776	1.71956673551153	1.22477632382407	-0.677579882758963	-3.74654922530803	1.66816102695028	1.22477973887275	0.370515672343662	-1.42722584513336	2.39770338486149	0.912909571894305	-0.679553289903576	-3.74851885951844	1.66618139268486	1.22477642661409	0.289263809611618	-1.50848322195134	2.31645581119943	0.912912556438703	-14.8841484954693	NA	33.6978750540982	710.452506880681	0.301472681662791	-1.49627458507159	2.32866502755714	0.912912745184813	-0.73669197010084	-3.8056545509842	1.60903789070273	1.22477382526239	-0.741027708877164	-3.80999014782768	1.60470194717246	1.2247737066268	-0.0264733040753109	-2.14698610883766	2.094039433379	1.00003942461465	0.040640447963603	FALSE
Operative procedures - main OPCS4: E04.4 Division of adhesions of turbinate of nose	41200	41200.E044	Categorical multiple	240	Health-related outcomes > Hospital inpatient > Summary Operations	2005	NA	NA	NA	NA	NA	NA	NA	NA	NA	binary	383282/27(383309)	0.859592981413837	-0.00233611973100081	-0.0283848477897837	0.023738054834032	0.0132045451688377	0.04323087549646	FALSE	binary	390399/28(390427)	0.973764118823612	1.10924371008255	-0.946316069126266	4.11576580455797	1.154732244325	0.0678598549654053	-3.16251277673139	3.29823249322256	1.41423886638816	1.1156377554443	-0.939928264630614	4.12216297344337	1.15473515199695	1.06412701523294	-0.99142761987042	4.07064662780907	1.15472990538066	0.707191457300006	-1.63854192755881	3.7761556824157	1.22477443335812	0.982731389248774	-1.07282504978374	3.98925185634065	1.15473071572956	1.03998884807236	-1.0155649331637	4.04650803937523	1.15472951133562	0.995365015596501	-1.0601926993108	4.00188615819826	1.15473133314635	0.649769070849044	-1.69596067830348	3.71873105523956	1.22477247828044	-0.0483790322815288	-3.27874896915213	3.18199090270869	1.41423551924097	1.07299661316046	-0.982563114896346	4.07951869230822	1.15473222688023	0.0489807078174898	FALSE
Operative procedures - main OPCS4: E04.7 Surgical outfracture of turbinate of nose	41200	41200.E047	Categorical multiple	240	Health-related outcomes > Hospital inpatient > Summary Operations	2005	NA	NA	NA	NA	NA	NA	NA	NA	NA	binary	383277/32(383309)	0.959501984765205	-0.000616005592931533	-0.0244789356184108	0.0233507747003164	0.0121299533163563	0.0480055258159213	FALSE	binary	390395/32(390427)	0.058264331473688	14.8673491888257	-24.8189424202773	NA	722.369046225068	16.0272824321031	-23.0178648120648	NA	722.368815504835	14.8802755024625	-24.1648842129687	NA	722.369046233934	15.5185835423621	-22.9240275904538	137.113214500035	722.368873180538	14.872321983076	542.688983191556	326.559207279392	722.369046224121	14.7418932199618	367.476303204577	317.4852285248	722.369046220786	15.717600232106	556.432002438567	328.06324597152	722.368838571662	14.7583107682393	-24.9279808407975	NA	722.369046223863	15.7311256124916	546.259590310395	328.844930250169	722.368838570774	-0.00185978481257078	-24.1878467071689	24.1841271375438	1009.64936364353	14.8336265194659	554.142331339918	327.107548285436	722.369046225929	0.00450150925237324	FALSE
Operative procedures - main OPCS4: V36.3 Prosthetic replacement of lumbar intervertebral disc	41200	41200.V363	Categorical multiple	240	Health-related outcomes > Hospital inpatient > Summary Operations	2005	NA	NA	NA	NA	NA	NA	NA	NA	NA	binary	383297/12(383309)	0.783914704705122	0.00544051190379161	-0.0335939203440661	0.0455168884965412	0.0198709068124101	0.0394793645311691	FALSE	binary	390415/12(390427)	0.310955697016258	16.0847986496581	-138.791255125951	NA	1881.75068048637	16.850159187554	-138.02588365423	NA	1881.75054763993	16.8084947792395	-138.067548063572	NA	1881.75054765241	16.0523638275256	-138.823689948143	NA	1881.75068048709	16.0964854296875	-138.779568346103	NA	1881.75068048858	-0.00671022652152974	-102.117424868867	102.104004415823	2592.10566546347	0.00589973542687205	-103.369367801637	103.381167272491	2624.20665245745	15.9879945436515	-138.888059232061	NA	1881.75068048763	16.038224789408	-138.837828986039	NA	1881.7506804844	-0.00264268326074312	-103.617662843679	103.612377477157	2630.29283190964	17.1565827969379	-137.7194563998	NA	1881.75050335246	0.0191915656852881	FALSE
Operative procedures - main OPCS4: V37.2 Posterior fusion of joint of cervical spine NEC	41200	41200.V372	Categorical multiple	240	Health-related outcomes > Hospital inpatient > Summary Operations	2005	NA	NA	NA	NA	NA	NA	NA	NA	NA	binary	383292/17(383309)	0.344688769284365	-0.0157954434974391	-0.0497040741876153	0.0169472105244657	0.0168148821836883	0.0181466931445346	FALSE	binary	390410/17(390427)	0.734838270396222	0.711226401534894	-1.63451043900245	3.78019330382143	1.22477759147167	0.0683899138310245	-3.16198486367217	3.29876470371365	1.41424197486111	1.39848571842915	-0.51258432999844	4.37211695785546	1.11806729799675	-0.0342085133303191	-3.26457972144359	3.19616270419778	1.41423923336746	0.0222125715042401	-3.20816614916995	3.25259132379121	1.41424500956855	-0.103486681892261	-3.33387115627035	3.12689784490323	1.41424943487944	-0.058052090115147	-3.28842267235625	3.17231849734747	1.41423875125093	0.583608768812694	-1.76211999983873	3.65257064832001	1.2247732260863	0.657051362530769	-1.68868967027772	3.72602087853607	1.22477986143506	-14.1843680760104	NA	36.8791492116832	712.718941738592	-0.0207006745718236	-3.25107333296335	3.20967200144083	1.4142403499519	0.0391399448794785	FALSE
Operative procedures - main OPCS4: K68.8 Other specified drainage of pericardium	41200	41200.K688	Categorical multiple	240	Health-related outcomes > Hospital inpatient > Summary Operations	2005	NA	NA	NA	NA	NA	NA	NA	NA	NA	binary	383291/18(383309)	0.57954064793151	-0.00896645007481239	-0.0413217114530121	0.0228729565732329	0.0162067187363803	0.0295976515282335	FALSE	binary	390409/18(390427)	0.623473943272505	16.2967847661777	-67.5465253399802	NA	1200.14017981271	15.9445108550302	-67.8988041019963	NA	1200.14024924845	15.8886013551632	-67.9547136018107	NA	1200.14024924769	15.8398245671864	-68.0034903896558	NA	1200.14024924582	15.2026199275203	-68.6407095824737	NA	1200.14045756085	15.7674378341954	-68.0758771230409	NA	1200.14024925145	15.8161624533229	-68.0271525035066	NA	1200.14024924563	-2.09551219662541e-05	-53.5309999166838	53.5309580064398	1653.55717238029	15.1429237684188	-68.700405741401	NA	1200.14045755835	15.132084988708	-68.7112445208572	NA	1200.14045755471	15.8528487508757	-67.9904662059707	NA	1200.14024924588	0.0345225075462619	FALSE
Operative procedures - main OPCS4: F20.1 Excision of gingiva	41200	41200.F201	Categorical multiple	240	Health-related outcomes > Hospital inpatient > Summary Operations	2005	NA	NA	NA	NA	NA	NA	NA	NA	NA	binary	383283/26(383309)	0.720387674805186	-0.00481679099752952	-0.0314469166528112	0.0216939794233956	0.013459225672486	0.0365006043861164	FALSE	binary	390401/26(390427)	0.220882362810979	-0.898355269859702	-2.8418239819496	0.636351010096731	0.836712289141037	-0.849001759637513	-2.79247164087957	0.68570630293181	0.836713140697585	-1.59791763258841	-4.55073556218791	0.226804720840111	1.09548390654955	-0.950619502609623	-2.89408391572963	0.584079992735383	0.836709116019548	-0.894371256838186	-2.8378447948308	0.640342640775944	0.836715851430748	-15.7701789813097	NA	25.1962926783819	684.872821047031	-1.66797983750366	-4.62079561441973	0.156737228144472	1.09548183819714	-0.333388858010763	-1.72979658573351	0.996313456840562	0.670878745209728	-1.64530192509455	-4.59812272439745	0.179427504928696	1.09548666691147	-0.0454727971788896	-1.32530896508671	1.23436345120998	0.632519519309296	-1.62949185990277	-4.58231036408422	0.195231945228979	1.09548446310217	0.0143619580909051	FALSE
Operative procedures - main OPCS4: U01.2 Magnetic resonance imaging of whole body	41200	41200.U012	Categorical multiple	240	Health-related outcomes > Hospital inpatient > Summary Operations	2005	NA	NA	NA	NA	NA	NA	NA	NA	NA	binary	383299/10(383309)	0.367586527364902	-0.0196997605101995	-0.0650920814791955	0.0231025326210547	0.0220750894164673	0.0192734415472285	FALSE	binary	390417/10(390427)	0.559120911695242	0.0184519408194603	-3.21192496945063	3.24882889201722	1.41424389266841	0.0705085112274611	-3.15986750704648	3.30088457298512	1.41424320882107	0.706920080486773	-1.63881401467911	3.77588506336076	1.22477622557845	-16.1838964296642	NA	159.291155748642	1948.91448007332	0.716332069742722	-1.62941910867956	3.7853076884559	1.22478546743028	-16.1784883066423	NA	152.751726810142	1876.22421692435	-16.1837933210046	NA	157.222526038989	1925.93808944136	-0.108322903075102	-3.33869388227486	3.12204807164668	1.41423932173884	-0.0362214280448816	-3.26660215394787	3.19415936990111	1.41424683398715	-16.1849863452061	NA	158.196783897569	1936.77193919068	-0.0208862218690613	-3.25125760694465	3.20948517566251	1.41423963984962	0.0315258760225732	FALSE
Operative procedures - main OPCS4: J09.2 Laparoscopic ultrasound examination of liver and biopsy of lesion of liver	41200	41200.J092	Categorical multiple	240	Health-related outcomes > Hospital inpatient > Summary Operations	2005	NA	NA	NA	NA	NA	NA	NA	NA	NA	binary	383285/24(383309)	0.324883820036686	0.013918884529885	-0.0136936762065446	0.0425894053423318	0.0142453060430999	0.0171580901398722	FALSE	binary	390401/26(390427)	0.0345367844905741	14.8744587669961	171.339261096268	307.119795557273	721.171149819299	0.000999712169243256	-27.6265515955982	27.6285510199366	1037.64364993843	14.1746350080624	186.760628167033	307.243610960622	721.171496476809	15.9203404782335	243.918410525729	311.819647917349	721.170918710456	14.879251867089	202.988260577114	308.74103772647	721.171149824262	14.7559105633564	-27.4057743553647	NA	721.17114983118	14.1039057818922	-28.930290326196	NA	721.17149647273	15.6611745066907	324.477244001588	315.688835378285	721.170941818067	14.1282470365932	255.705195866316	310.721418371156	721.171496481495	14.1165585613079	224.467151979309	309.114625485074	721.17149647361	15.7525563247681	215.133207294005	310.190038128678	721.170941823342	0.00286320486460475	FALSE
Operative procedures - main OPCS4: E09.7 Graft of skin to external nose	41200	41200.E097	Categorical multiple	240	Health-related outcomes > Hospital inpatient > Summary Operations	2005	NA	NA	NA	NA	NA	NA	NA	NA	NA	binary	383274/35(383309)	0.0569485145865069	-0.0223062341667171	-0.0461249397525888	0.000654027222458743	0.0118678520725202	0.00412277672250043	FALSE	binary	390391/36(390427)	0.0620650906660625	-0.20184770339717	-1.5982726682827	1.12787384397498	0.670889118579123	-0.439187903830616	-2.02357409254231	0.965935436416856	0.730362512763669	-0.9022023879052	-2.84567367738196	0.632508390667577	0.836714402632014	-0.543428597126803	-2.12780612473235	0.861683760413927	0.730356917503366	0.615379686442393	-0.447630945234979	1.79563542351698	0.55786075173583	-1.70634392001895	-4.65916710019762	0.11839353717533	1.09548177464169	-0.280072104245227	-1.67649003357012	1.04964158656295	0.670884909888463	-1.71951552565411	-4.67233207300151	0.105205570426614	1.09547570645101	-1.64056726409312	-4.59338932260385	0.184167233725997	1.09548387340274	-1.65503631899943	-4.60785428288267	0.16968809610924	1.09547967312188	-0.935410560249397	-2.87888004344777	0.599297333387158	0.836713055608684	0.00469618093529901	FALSE
Operative procedures - main OPCS4: X38.9 Unspecified subcutaneous injection	41200	41200.X389	Categorical multiple	240	Health-related outcomes > Hospital inpatient > Summary Operations	2005	NA	NA	NA	NA	NA	NA	NA	NA	NA	binary	383260/49(383309)	0.352085641933306	0.00917072688095325	-0.01010640184825	0.0288150996298153	0.00989092572545174	0.0185093248143671	FALSE	binary	390378/49(390427)	0.573783223779387	1.40148177545506	-0.509597167188011	4.37511253528392	1.11671443085779	1.67447666940655	-0.150244593504965	4.62726318317344	1.09409903862511	1.39615888002558	-0.514917565980324	4.36978853256579	1.11671339495635	1.57390624976509	-0.250809287516364	4.52669041846965	1.09409676109607	1.11637620316108	-0.93918739312014	4.12293780242803	1.15342262703307	0.584949662859494	-1.76080761654156	3.65391039741458	1.22350983626117	1.73252114629012	-0.0346708928570179	4.67092010776291	1.07875567708911	0.988732075590238	-1.06682256444489	3.99528930068932	1.153417487604	1.9065821372542	0.18026326490392	4.83481989495004	1.06766523031219	1.74627202185359	-0.0209204895380673	4.68467117382513	1.07875585272957	1.07578168850505	-0.979779873292985	4.08234230008638	1.15342145686847	0.0321733234174723	FALSE
Operative procedures - main OPCS4: U07.2 Magnetic resonance imaging of chest	41200	41200.U072	Categorical multiple	240	Health-related outcomes > Hospital inpatient > Summary Operations	2005	NA	NA	NA	NA	NA	NA	NA	NA	NA	binary	383289/20(383309)	0.561855480241058	-0.00890635319724832	-0.0395571566201632	0.0212820611152234	0.0153755024255191	0.0287277672250043	FALSE	binary	390407/20(390427)	0.196125542519871	-0.674873041131539	-2.65095968377233	0.959029696517868	0.866070036677818	-16.5735338716918	NA	66.6051354865997	1246.71005131184	-0.274960758791392	-1.89979349351805	1.23728579337092	0.763809918446668	-16.5743340877832	NA	62.4435055180896	1184.34612659223	-16.5700525127632	NA	64.5509315141549	1215.86876706371	-0.391494377533578	-2.01634607492384	1.12077416326231	0.763821805248907	-1.44411774032685	-4.4177467053106	0.466947130456159	1.118065116372	-1.49547077647867	-4.46909907977321	0.415592542832726	1.11806448125182	-0.729228908307535	-2.70531874404449	0.904678499956343	0.866072346538179	-0.739888779490482	-2.71596968595269	0.894005614876812	0.86606589675342	-0.714073264154641	-2.69015543879861	0.919822982889252	0.86606681370043	0.0128614550067807	FALSE
Operative procedures - main OPCS4: X40.8 Other specified compensation for renal failure	41200	41200.X408	Categorical multiple	240	Health-related outcomes > Hospital inpatient > Summary Operations	2005	NA	NA	NA	NA	NA	NA	NA	NA	NA	binary	383297/12(383309)	0.748409024173798	-0.00635060915590698	-0.046008919190685	0.0328612511764058	0.0198101311281217	0.0378237782766362	FALSE	binary	390415/12(390427)	0.683671022041158	0.0217568711068567	-3.20863309070506	3.25214690357994	1.41425400390171	0.767460232378388	-1.57830527916465	3.83644466850282	1.22479323300435	-16.1333517029943	NA	137.808437951256	1946.91996713109	-0.0324914860579184	-3.26287679221152	3.19789384766067	1.41425041305679	0.0284144026308416	-3.20198218080507	3.25881110489957	1.41425910601608	0.593423127753235	-1.7523454257982	3.66240942911072	1.22479486322318	-16.1319955121183	NA	139.594608594218	1878.2158863258	-0.108613443186896	-3.33899704083007	3.12177014671837	1.41424908783005	-0.0317085975883637	-3.26210374760876	3.19868666154313	1.41425800180801	0.646113768592026	-1.69964076626413	3.71509131256015	1.22478726317192	-16.1312579970072	NA	142.278849983299	1910.58158026765	0.0370226169123759	FALSE
Operative procedures - main OPCS4: F36.6 Excision of lesion of tonsil	41200	41200.F366	Categorical multiple	240	Health-related outcomes > Hospital inpatient > Summary Operations	2005	NA	NA	NA	NA	NA	NA	NA	NA	NA	binary	383280/29(383309)	0.290000474577379	-0.0135244441805905	-0.0391240337694733	0.0115142358679366	0.0128340048409747	0.0155370402348472	FALSE	binary	390397/30(390427)	0.6846825789664	0.0135662079390238	-1.67351652605793	1.70064892687335	0.816538551923986	0.0670254032883805	-1.62005639808302	1.75410719683071	0.816537999344123	0.0130762746814333	-1.67400553226617	1.70015809147819	0.816538007899403	-0.440782243353637	-2.46796372314968	1.35695143138092	0.912905282565573	0.016523555466867	-1.67056088121671	1.70360798127328	0.81653956595799	-0.112217748402294	-1.79930312261102	1.57486762536205	0.816540126697103	-1.15771262279034	-4.16422857054014	0.897833430621082	1.15472740172807	-0.512415855434656	-2.53959778602694	1.28531840074128	0.91290559670261	-0.0414486080794267	-1.72852838105102	1.64563116002445	0.816536793679052	-15.301218854667	NA	25.4236934111943	718.71540045703	0.263529737578399	-1.24870988295887	1.88835643005726	0.763806159134127	0.0370532394242968	FALSE
Operative procedures - main OPCS4: E14.9 Unspecified operations on frontal sinus	41200	41200.E149	Categorical multiple	240	Health-related outcomes > Hospital inpatient > Summary Operations	2005	NA	NA	NA	NA	NA	NA	NA	NA	NA	binary	383276/33(383309)	0.909301845549563	0.00136188248265474	-0.0221125110692682	0.0250264606889889	0.011957351182921	0.0455793472629943	FALSE	binary	390394/33(390427)	0.827213448137101	-0.39286415773739	-2.42005195170767	1.40487766919811	0.912909941842799	-1.03036789505339	-4.03688723129766	1.02518625504337	1.15473060570864	-1.08279604072707	-4.08931668362813	0.972760794293263	1.15473137006368	-0.0346568868219808	-1.72173664062668	1.65242288016503	0.816536993200569	0.303724525869299	-1.20852071435656	1.92855604087251	0.763809376504098	0.397435641925291	-1.00765223446937	1.98179374937239	0.730344520730627	0.452335523888066	-0.952746200796722	2.03668878024769	0.730341387545577	-0.510389730217231	-2.53757446479978	1.28734830301571	0.912907846047197	-0.0422040705213924	-1.7292851472508	1.64487699002937	0.816537771375819	-0.454156413149231	-2.48134012794269	1.34358027398849	0.912907128568475	-0.429317541133241	-2.45650379859981	1.3684223677071	0.912908886502754	0.0429808828032722	FALSE
Operative procedures - main OPCS4: E15.3 Repair of sphenoidal sinus	41200	41200.E153	Categorical multiple	240	Health-related outcomes > Hospital inpatient > Summary Operations	2005	NA	NA	NA	NA	NA	NA	NA	NA	NA	binary	383299/10(383309)	0.00833457612910253	0.0649792668841726	0.0155787775569983	0.126382252463524	0.0276720705993114	0.00103393196339147	FALSE	binary	390416/11(390427)	0.0571170199667608	16.1964358950453	-153.820204097467	NA	1983.47067820502	0.00153526055155912	-117.911223828121	117.914294349224	2853.77758184293	0.00512604410310946	-116.289898870495	116.3001509587	2814.62445240184	16.151287348003	-153.86535264428	NA	1983.47067820234	-0.00259149250551504	-116.419261666081	116.41407868107	2817.56856562327	16.0704172895816	-153.9462227029	NA	1983.47067820466	0.000625651893134759	-114.238389481196	114.239640784982	2764.863979762	16.0825149013567	-153.934125091137	NA	1983.47067820481	-0.00244171760427658	-114.745212329746	114.740328894538	2777.05609623831	17.23456973342	-152.782055853675	NA	1983.47051014664	17.5478237397059	-152.468800046937	NA	1983.47048914196	0.00441620368345072	FALSE
Operative procedures - main OPCS4: U12.3 Ultrasound of kidneys	41200	41200.U123	Categorical multiple	240	Health-related outcomes > Hospital inpatient > Summary Operations	2005	NA	NA	NA	NA	NA	NA	NA	NA	NA	binary	383266/43(383309)	0.437193295350109	0.00816555988322802	-0.0123934191922849	0.0291103154078112	0.0105415546344418	0.0226234674494906	FALSE	binary	390384/43(390427)	0.0432730033199585	-0.389880433875368	-2.41706884654403	1.40786162023341	0.912909486132244	-0.336172811559013	-2.36336138436376	1.46156945164005	0.91290959835408	0.0147506496085053	-1.67233419874542	1.70183552243037	0.816539429933639	-0.439884131239609	-2.46706906180542	1.35785352115757	0.912907081451658	0.866821796578705	-0.413389201829965	2.40164888839039	0.690117768169106	-0.109227103026647	-1.79631238272832	1.57785820281605	0.816539686997867	0.922871075405194	-0.317715299217725	2.44144222521586	0.677051407279621	-14.2945313654338	-138.674236718266	6.39233959594639	421.811920446663	0.807748077249835	-0.472457839034939	2.34257159972153	0.690115360015143	0.239292273325018	-1.27294739162206	1.86411916575361	0.763805880334726	-0.427349213697313	-2.45453511448677	1.37038967065642	0.912907752819803	0.0034865917144232	FALSE
Operative procedures - main OPCS4: U12.4 Ultrasound of bladder	41200	41200.U124	Categorical multiple	240	Health-related outcomes > Hospital inpatient > Summary Operations	2005	NA	NA	NA	NA	NA	NA	NA	NA	NA	binary	383252/57(383309)	0.889564856869925	-0.00126192733157663	-0.0191112766725965	0.0166276495153184	0.00908721961499096	0.0446252806078398	FALSE	binary	390368/59(390427)	0.434531535708007	1.11836899464359	-0.349674739196501	3.03905930007105	0.816526290919172	1.45678106500598	0.0726887244455317	3.3477381359552	0.790601440516847	1.11182008686121	-0.356221348350216	3.03250899566317	0.816525255494155	-0.726642830737531	-3.79559655658614	1.61910347359753	1.22344409591656	1.12345169090552	-0.34459601562585	3.04414439773629	0.816528083740452	0.592220414868403	-1.0416865481174	2.5683100115458	0.866054295166109	0.635889510303699	-0.998010122203568	2.61197397093683	0.866050664051005	0.806883217013006	-0.72780414803161	2.75033960780185	0.836685151456178	1.06471260870575	-0.40333200273462	2.98540346106449	0.816526694414945	0.870246776109643	-0.664443557228333	2.81370507436303	0.836686557231984	1.07864795671547	-0.38939195690888	2.99933595464326	0.816524566650918	0.0255216763637954	FALSE
Operative procedures - main OPCS4: J37.3 Direct puncture operative cholangiography	41200	41200.J373	Categorical multiple	240	Health-related outcomes > Hospital inpatient > Summary Operations	2005	NA	NA	NA	NA	NA	NA	NA	NA	NA	binary	383299/10(383309)	0.786450269166157	-0.00587921092578287	-0.049456871481691	0.0372336890319734	0.0217082210954469	0.0396153514073562	FALSE	binary	390417/10(390427)	0.136942284093067	16.1995763875287	-161.74728647585	NA	1986.84957320053	17.3558058118941	-160.591042025579	NA	1986.84940543013	0.00411099209416779	-122.603537530001	122.611759514189	2819.36853230079	0.000587760201895186	-121.139854260523	121.141029780927	2785.63005113578	16.2032221048524	-161.743640758543	NA	1986.84957320071	16.7664646450642	-161.180386948955	NA	1986.84944737352	0.000248870701498698	-120.440453880551	120.440951621953	2769.539514363	0.00385396353700772	-119.048618529535	119.056326456609	2737.61709555244	16.8386511751741	-161.108200418445	NA	1986.84944736904	-0.00118937556714687	-120.765123002944	120.762744251809	2776.97222326656	16.163834309815	-161.783028553521	NA	1986.84957320004	0.00939454919287808	FALSE
Operative procedures - main OPCS4: X50.4 External ventricular defibrillation	41200	41200.X504	Categorical multiple	240	Health-related outcomes > Hospital inpatient > Summary Operations	2005	NA	NA	NA	NA	NA	NA	NA	NA	NA	binary	383294/15(383309)	0.868440953806638	-0.00293166906807116	-0.0380590672188298	0.0321841732853373	0.0176977529649868	0.0436215679502677	FALSE	binary	390412/15(390427)	0.0354604083903729	16.1074342232394	-124.249888909633	NA	1884.03160235671	0.0101924172214709	-94.8437348464689	94.8641196809119	2710.94313032653	16.7912323998304	-123.566080847419	NA	1884.03146966092	16.7444837028487	-123.612829544347	NA	1884.03146966019	17.5026212171053	-122.854687087802	NA	1884.03140331932	15.9870099037022	-124.370313229139	NA	1884.03160235629	0.00454898850109837	-91.8844114272588	91.8935094042609	2626.20381862994	17.3598164045728	-122.997491899686	NA	1884.03140331061	0.0141782160689214	-92.2775656483044	92.3059220804422	2637.71544555491	0.00114370492492677	-92.1326067034436	92.1348941132935	2633.19996278526	16.0600420371544	-124.297281095567	NA	1884.03160235468	0.00291788792160637	FALSE
Operative procedures - main OPCS4: U14.1 Nuclear bone scan of whole body	41200	41200.U141	Categorical multiple	240	Health-related outcomes > Hospital inpatient > Summary Operations	2005	NA	NA	NA	NA	NA	NA	NA	NA	NA	binary	383286/23(383309)	0.593342515479184	0.0076673485262119	-0.0204388295616564	0.0364606332012244	0.0143972281587286	0.0302452080815058	FALSE	binary	390404/23(390427)	0.595105987952255	0.0216136267930046	-3.20876838155816	3.25199566335071	1.41424747304305	0.765262367889466	-1.58049049832972	3.83423923884348	1.22478620502333	0.707652722591159	-1.63809528788949	3.77662658457151	1.22478358579705	-0.0323597526422678	-3.2627392737899	3.19801978472589	1.414245558922	1.12656724268332	-0.929018292062595	4.13310263619579	1.1547455369787	1.29023056344997	-0.620875282128808	4.26387766974492	1.11808229462818	0.636407917413365	-1.70933559376292	3.70537896998624	1.22478114726864	-14.1537112778348	NA	28.6297936939915	679.856386301036	1.06821767319079	-0.987366938929391	4.07475262328341	1.15474511854645	1.05333102227897	-1.00224071070386	4.05985960822795	1.15473916900904	-0.0189120645727225	-3.24929210571441	3.21146798993961	1.41424595704336	0.0331773043440221	FALSE
Operative procedures - main OPCS4: J39.8 Other specified other therapeutic endoscopic operations on ampulla of Vater	41200	41200.J398	Categorical multiple	240	Health-related outcomes > Hospital inpatient > Summary Operations	2005	NA	NA	NA	NA	NA	NA	NA	NA	NA	binary	383290/19(383309)	0.188098498597635	-0.0209144800248	-0.0534563151333889	0.0101621386274026	0.016066838404301	0.0106005007770679	FALSE	binary	390405/22(390427)	0.0412708475659454	0.419076836391964	-1.3786694451757	2.44626831088357	0.912912144325609	0.470970642020058	-1.32677355831385	2.49816045042558	0.912910999858224	-0.682287768830735	-3.75125058378432	1.66344239457382	1.22477395894441	-15.88753384159	NA	60.1118793629278	1187.05704439701	0.709324406984005	-0.924579634431445	2.68541203143666	0.866070699493241	-15.8876906153491	NA	57.2822778606251	1142.86312032405	-0.0595198847077896	-2.18002336379469	2.0609835864057	1.00003347444812	-0.801496630271068	-3.87045776802338	1.54423082887753	1.22477249944933	-15.8873381017523	NA	59.8972710731871	1183.70195748614	-0.739752934911608	-3.80871390539045	1.60597426937036	1.22477235689839	0.891609630067149	-0.643080967474805	2.8350683853419	0.836704938293214	0.00332254254341835	FALSE
Operative procedures - main OPCS4: E19.8 Other specified excision of pharynx	41200	41200.E198	Categorical multiple	240	Health-related outcomes > Hospital inpatient > Summary Operations	2005	NA	NA	NA	NA	NA	NA	NA	NA	NA	binary	383293/16(383309)	0.204715577381824	0.0222038387857142	-0.0119267064378409	0.0587566100790174	0.0178154902552181	0.0113171300293559	FALSE	binary	390411/16(390427)	0.5458888667669	0.0159772697024743	-3.21440816629732	3.24636270384019	1.41425029846673	0.0728372695168526	-3.15754739361136	3.30322195931723	1.41424971606608	0.020105790580322	-3.21028378923898	3.25049543328516	1.41425350464294	-15.1380141382824	NA	69.4738278192475	1155.79125650728	0.02076459233649	-3.20962099066098	3.25115018659738	1.41425041636785	-0.108585236453945	-3.33896921432508	3.12179874812761	1.41424918230732	0.636502753927628	-1.7092446591924	3.70547606214951	1.22478334205711	0.589322549308118	-1.75642810474047	3.6582978766778	1.22478509610708	0.653472507250872	-1.69227917187342	3.72244843546278	1.22478563037945	1.33539922431227	-0.575695208604369	4.3090409761654	1.11807749102165	-15.1354553283371	NA	69.9752007736656	1162.60501937387	0.0309418609737959	FALSE
Operative procedures - main OPCS4: E20.2 Biopsy of adenoid	41200	41200.E202	Categorical multiple	240	Health-related outcomes > Hospital inpatient > Summary Operations	2005	NA	NA	NA	NA	NA	NA	NA	NA	NA	binary	383299/10(383309)	0.146309135150735	-0.0323153025957609	-0.0803682837249747	0.0110762026514033	0.0228746225270212	0.00854342945950613	FALSE	binary	390417/10(390427)	0.154348696196381	0.701994898255306	-1.64375229338585	3.77096798856042	1.22478315410185	-16.1774994878678	NA	166.516522862709	2041.14224045992	0.013951492065971	-3.2164356523261	3.2443387233954	1.41425161601602	1.06307528624001	-0.99248938526832	4.06960024861618	1.15473598587466	-16.1812474581485	NA	162.005310467294	1990.78276007222	0.574507440856862	-1.77123779677271	3.64347934691752	1.22478211458511	-16.1762912443059	NA	155.327419485572	1916.11889574922	-16.1719091610635	NA	151.251280581626	1870.52942520787	-16.1789689207443	NA	156.903491073434	1933.75741379704	-0.0463488833007299	-3.27672439146463	3.18402665525866	1.41424266086935	-16.181032297502	NA	158.354324255206	1949.98984712177	0.0103635329629468	FALSE
Operative procedures - main OPCS4: J42.8 Other specified therapeutic endoscopic retrograde operations on pancreatic duct	41200	41200.J428	Categorical multiple	240	Health-related outcomes > Hospital inpatient > Summary Operations	2005	NA	NA	NA	NA	NA	NA	NA	NA	NA	binary	383284/25(383309)	0.143708953426854	-0.0202385142052585	-0.0483961695136972	0.00684807483374159	0.0139855469029012	0.00840312553963046	FALSE	binary	390402/25(390427)	0.933589227053118	0.303909682397872	-1.20835641595468	1.92875944436821	0.763820392464477	-0.339920711694218	-2.36712231210382	1.4578385526008	0.912919040344825	-0.395198542317293	-2.42239733832611	1.40255719326954	0.912917104201057	-0.440681692673053	-2.4678785523841	1.35707161226894	0.912915760966336	0.0192235270279547	-1.66788498781851	1.70633211600694	0.816553744070835	-1.20449322774862	-4.21102917367923	0.851094644195176	1.15473882580632	-0.464588859226306	-2.49178446094051	1.33316283869673	0.912914882580275	-1.20887544855886	-4.21539870817912	0.84668633849465	1.15472707548736	-0.443689087304183	-2.47089197580335	1.35407189340866	0.912919936525786	-1.14424865134915	-4.15077289396562	0.911315312300625	1.15473048959132	-0.427061308719234	-2.45426383773604	1.37069920824477	0.912919690885592	0.047366463974802	FALSE
Operative procedures - main OPCS4: J41.8 Other specified other therapeutic endoscopic retrograde operations on bile duct	41200	41200.J418	Categorical multiple	240	Health-related outcomes > Hospital inpatient > Summary Operations	2005	NA	NA	NA	NA	NA	NA	NA	NA	NA	binary	383276/33(383309)	0.417617791037191	0.00973283632725487	-0.0137451622158062	0.0337857397406853	0.012055545788143	0.0217082541875324	FALSE	binary	390394/33(390427)	0.0936895829210872	15.5764058794762	-23.7463029145274	NA	723.989282919444	14.2412094094195	-24.4663623010953	123.852941739499	723.989800884136	15.7928505856995	-22.9146915859585	125.404499267926	723.989248386779	0.0018612524956969	-23.9553712735078	23.9590937784992	1015.04399424875	15.2943242619869	-23.4132228330815	124.905986886279	723.989340474675	15.455628836524	-22.6727711277152	164.786827651983	723.98928292272	15.4992001845839	-23.8235086092081	NA	723.989282915547	15.4467657748156	-23.8759430188957	NA	723.989282914065	15.5228677801221	-23.799841013997	NA	723.989282921569	14.1231691171903	-25.1995678092423	NA	723.989800879109	15.2480084996987	-24.0747034199886	NA	723.989340467907	0.0066450850868367	FALSE
Operative procedures - main OPCS4: P06.9 Unspecified extirpation of lesion of vulva	41200	41200.P069	Categorical multiple	240	Health-related outcomes > Hospital inpatient > Summary Operations	2005	NA	NA	NA	NA	NA	NA	NA	NA	NA	binary	383284/25(383309)	0.735405888203942	0.00465017708683291	-0.0223336562721749	0.0320743872412937	0.0137764989552077	0.0372258677257814	FALSE	binary	390402/25(390427)	0.775177276739887	0.414672753158596	-1.38312367286529	2.44190388741722	0.912939564382987	0.0602836922722778	-2.0602636819227	2.18083105919415	1.00006145924902	-16.7365206988508	NA	95.3322800139007	1853.36755767589	-0.731224435737763	-3.80020842388704	1.61454018627602	1.22479252452634	0.415466622313344	-1.38233082897365	2.44269857081383	0.912940125745116	-0.118819227683784	-2.23937203935204	2.00173358195506	1.00006492318698	-0.755063553827272	-3.82404721521556	1.59070053318155	1.22479223852993	0.296525714527712	-1.50126168076395	2.32374977018446	0.912934655825151	0.360709449986235	-1.43708041223785	2.38793540205724	0.912935982527718	0.361563053699137	-1.43622487151886	2.38878750339676	0.912934935604086	-0.0316808858160792	-2.15223845560854	2.08887663403256	1.0000679377708	0.0407913732009274	FALSE
Operative procedures - main OPCS4: P09.3 Evacuation of haematoma from vulva	41200	41200.P093	Categorical multiple	240	Health-related outcomes > Hospital inpatient > Summary Operations	2005	NA	NA	NA	NA	NA	NA	NA	NA	NA	binary	383298/11(383309)	0.544072094252305	0.0126544293962959	-0.0281388343530537	0.0555458841998693	0.0209898923277644	0.0278492488343982	FALSE	NA	NA	NA	NA	NA	NA	NA	NA	NA	NA	NA	NA	NA	NA	NA	NA	NA	NA	NA	NA	NA	NA	NA	NA	NA	NA	NA	NA	NA	NA	NA	NA	NA	NA	NA	NA	NA	NA	NA	NA	NA	NA	NA	NA	NA	NA	NA	NA	NA
Operative procedures - main OPCS4: E27.5 Dilation of pharynx	41200	41200.E275	Categorical multiple	240	Health-related outcomes > Hospital inpatient > Summary Operations	2005	NA	NA	NA	NA	NA	NA	NA	NA	NA	binary	383265/44(383309)	0.401685102754077	0.00871517088146188	-0.01161191791914	0.0294379284507365	0.010427239308309	0.0208944914522535	FALSE	binary	390382/45(390427)	0.571520747605904	-0.387095442281654	-2.41428638774334	1.41064995026251	0.912896697365563	0.0700262380037906	-1.61706375961315	1.75711627685599	0.816540798359296	0.0132580660651881	-1.67382845749179	1.70034459968866	0.816538542300862	0.659341741505852	-0.673214417379602	2.21519281969487	0.707154964901902	-1.07568171593975	-4.0822312556297	0.979875283488692	1.15369244628472	0.743263055665312	-0.536954895235642	2.27809464672835	0.69011959518456	0.230158840220569	-1.28208454461199	1.8549887801346	0.763806426330634	-0.514176988436004	-2.54136338046623	1.28356209859143	0.912877295806859	-0.0361279680827969	-1.72321725436568	1.6509613830608	0.816539926910927	0.463830326030933	-0.941258384268906	2.04818910913354	0.730343107665497	0.672332837583891	-0.660224103816926	2.22818449755976	0.707155340673741	0.0320748939148694	FALSE
Operative procedures - main OPCS4: X67.3 Preparation for hemi body irradiation	41200	41200.X673	Categorical multiple	240	Health-related outcomes > Hospital inpatient > Summary Operations	2005	NA	NA	NA	NA	NA	NA	NA	NA	NA	binary	383298/11(383309)	0.283554681816277	0.0226543151024688	-0.0184566516463958	0.0673386565770172	0.0215102486610802	0.0152111034363668	FALSE	binary	390415/12(390427)	0.724751364233878	0.0207392019706039	-3.20964731359974	3.25112576096215	1.41425135863746	-16.1387658685052	NA	150.415873596664	2006.99844355811	-16.1411526771075	NA	146.030014076307	1954.1772016034	-16.1386657590984	NA	142.074818638233	1906.48677187858	0.0262909683913207	-3.2041021754834	3.256684181479	1.41425645731476	-0.0954064461647859	-3.32581181872935	3.13499904524083	1.41426586470447	-0.0577369133725735	-3.28811858725766	3.17264475627371	1.41424762320041	0.582818870881239	-1.76292758767081	3.65179139270292	1.22478290676842	0.662061583086243	-1.68370816086222	3.7310486332169	1.22479552084141	0.648503528051669	-1.69724588838338	3.71747792385195	1.22478452458332	-0.0174391946954158	-3.2478248914995	3.21294657190258	1.4142507401419	0.0387440395467868	FALSE
Operative procedures - main OPCS4: U25.1 C14 urea helicobacter pylori breath test	41200	41200.U251	Categorical multiple	240	Health-related outcomes > Hospital inpatient > Summary Operations	2005	NA	NA	NA	NA	NA	NA	NA	NA	NA	binary	383274/35(383309)	0.684611281950461	0.00472218332293128	-0.0180535457857185	0.0278205171558788	0.0116402038722785	0.0346939216024866	FALSE	binary	390391/36(390427)	0.313723047135533	-14.8123258426491	-108.302908442159	8.84226893813302	449.379643261247	0.0667326899421218	-1.21308561215736	1.34655097235407	0.632509288193976	-1.59649624360181	-4.54930721339271	0.228206884937145	1.09547617447032	-0.546288595473764	-2.13064068605602	0.858791300033739	0.730340095467046	-0.495034630316238	-2.0793934148314	0.910053664481432	0.730344398780421	-0.623950965595056	-2.20830961609242	0.781137168321829	0.730344314240415	-0.282366425152398	-1.67875489644964	1.04731465299631	0.670867069973522	-0.329860172222164	-1.72624995922232	0.999822386549369	0.670867859924784	-1.65147292061658	-4.6042826381458	0.17322713624556	1.09547497174056	-0.270700357793086	-1.6670895898561	1.05898157100185	0.670867525341493	-0.535635326366963	-2.11999131903547	0.869449444995585	0.730342599402693	0.0193403036003325	FALSE
Operative procedures - main OPCS4: U27.9 Unspecified diagnostic application tests on skin	41200	41200.U279	Categorical multiple	240	Health-related outcomes > Hospital inpatient > Summary Operations	2005	NA	NA	NA	NA	NA	NA	NA	NA	NA	binary	383295/14(383309)	0.271966403694169	-0.0203228735274767	-0.0584231894054098	0.0158557943706196	0.0186930518374696	0.0145959247107581	FALSE	binary	390413/14(390427)	0.103207258282842	0.706522972817999	-1.63921497753798	3.7754903642642	1.22477825978778	-16.1909995830218	NA	142.95132890042	2054.88451101395	1.10909496942862	-0.946463063323277	4.11561656084888	1.15473294238212	1.06264607128619	-0.9929079149456	4.06916569765013	1.15473109457098	-16.1902722728198	NA	139.023183190808	2004.15394554409	0.580987181396749	-1.76476501130593	3.64996341472032	1.22478595101742	-16.1893461613878	NA	133.211967490079	1929.10615468014	-16.1897920996217	NA	129.639947019801	1882.98911431904	-0.04150965443984	-3.27188335723379	3.18886405255506	1.41424135152425	0.646840706900964	-1.698888421943	3.71580266775802	1.22477352088389	-16.1902079507072	NA	135.881564009413	1963.58776286103	0.00721160155737346	FALSE
Operative procedures - main OPCS4: E33.6 Vocal cord medialisation using biological material	41200	41200.E336	Categorical multiple	240	Health-related outcomes > Hospital inpatient > Summary Operations	2005	NA	NA	NA	NA	NA	NA	NA	NA	NA	binary	383295/14(383309)	0.64169355175029	0.00856787984476393	-0.0275108022439966	0.045875533738451	0.0184726590591703	0.0326001554135728	FALSE	binary	390413/14(390427)	0.428595595977403	15.1388986993467	-74.7265811139341	NA	1161.91254202657	15.1896132203558	-74.6758665934177	NA	1161.91254203294	15.1327367118564	-74.7327431017094	NA	1161.91254203026	15.0844515326077	-74.7810282804569	NA	1161.91254202378	15.8393618376748	-74.0261013348104	NA	1161.91232686999	16.1231634347115	-73.7422941909693	NA	1161.91225515279	0.00213840541981117	-59.259967730235	59.2642445410746	1619.4527261247	16.1041543876258	-73.7613032368766	NA	1161.91225513755	0.0135898748619662	-59.5163457080066	59.5435254577304	1626.77168855634	15.071124764697	-74.7943550482826	NA	1161.91254202268	15.0983864556271	-74.7670933575541	NA	1161.91254202528	0.0251913906995057	FALSE
Operative procedures - main OPCS4: U30.2 Carotid sinus massage test	41200	41200.U302	Categorical multiple	240	Health-related outcomes > Hospital inpatient > Summary Operations	2005	NA	NA	NA	NA	NA	NA	NA	NA	NA	binary	383287/22(383309)	0.742213983181089	-0.00480842805440439	-0.0337792759757318	0.0240247225220209	0.0146207083271773	0.03757123122086	FALSE	binary	390405/22(390427)	0.992043421033934	0.716727462371886	-1.6290336911578	3.78570798480009	1.22474211288463	0.768097204988611	-1.57767037918499	3.83708173905764	1.2247458486388	0.709241534799155	-1.63651990323821	3.7782222447736	1.22474253655482	0.661801005715837	-1.68395554329003	3.73077865609589	1.22473957917137	0.0310425081357546	-3.19935039661454	3.26143547953271	1.41419243223426	1.00538250522506	-1.0502168266872	4.0119251650977	1.15470471943463	1.04272096681163	-1.01286449882105	4.04925676659465	1.1546984566004	0.583339046269043	-1.76241378406782	3.65231436701751	1.22473748052385	0.665786659137732	-1.67997970697737	3.73477043264967	1.22474478092744	-0.0453012243972542	-3.27568696426718	3.18508451696199	1.41418249265448	-0.0191802705807026	-3.24956743940367	3.21120689538539	1.41418524042839	0.0497068988144713	FALSE
Operative procedures - main OPCS4: U29.9 Unspecified diagnostic endocrinology	41200	41200.U299	Categorical multiple	240	Health-related outcomes > Hospital inpatient > Summary Operations	2005	NA	NA	NA	NA	NA	NA	NA	NA	NA	binary	383296/13(383309)	0.534302434307408	0.0119178356218484	-0.0255773045552723	0.0511251923942764	0.0192874184970765	0.02741754446555	FALSE	binary	390414/13(390427)	0.606203513936368	15.9071452938118	-81.5776661879407	NA	1212.2591548161	15.9600134397847	-81.5247980418048	NA	1212.25915481407	-0.000995229442133662	-65.926339565942	65.9243491070577	1720.04868918198	15.1649534037902	-82.3198746614671	NA	1212.25936103802	15.2167157032687	-82.2681123624831	NA	1212.25936104417	15.0882001501909	-82.3966279158683	NA	1212.25936104799	15.1412336124498	-82.3435944527891	NA	1212.25936103779	15.0930650241494	-82.3917630411749	NA	1212.25936103885	-0.000753227812915333	-65.0500828863937	65.0485764307679	1697.19271605626	15.846543750229	-81.6382677311222	NA	1212.2591548111	15.8690778787303	-81.6157336029571	NA	1212.25915481529	0.0337460081368389	FALSE
Operative procedures - main OPCS4: J50.5 Percutaneous transhepatic cholangiography	41200	41200.J505	Categorical multiple	240	Health-related outcomes > Hospital inpatient > Summary Operations	2005	NA	NA	NA	NA	NA	NA	NA	NA	NA	binary	383258/51(383309)	0.966008796548716	-0.000409468556816831	-0.0192755928485251	0.0185270790540567	0.00960822977912995	0.0483055603522708	FALSE	binary	390375/52(390427)	0.292847717247817	-0.385401357121533	-2.41259793143177	1.41235162678344	0.912916019215731	0.0712227858504673	-1.61587600925133	1.75832163996	0.81654833300563	0.860948851921154	-0.419274220691067	2.39578391573926	0.690123802482854	0.947789593602731	-0.292817556038974	2.46637419887754	0.677061282957308	0.536464495375747	-0.868644603253568	2.12083959895471	0.730355423655581	0.746687712263097	-0.533540722989638	2.2815266224826	0.690126375136296	-1.15565295378308	-4.16217540538833	0.899907451795735	1.1547311472987	-0.109266964171522	-1.79635668381306	1.5778227476749	0.816542914877212	0.25418826759823	-1.25807122779902	1.87903231143517	0.763817161279877	-0.0464138052593036	-1.7335060018452	1.64067840345649	0.816544394145982	0.672987786594552	-0.659580424121711	2.22884786326197	0.707162683125807	0.0182816396167811	FALSE
Operative procedures - main OPCS4: U36.3 Single photon emission computed tomography with computed tomography NEC	41200	41200.U363	Categorical multiple	240	Health-related outcomes > Hospital inpatient > Summary Operations	2005	NA	NA	NA	NA	NA	NA	NA	NA	NA	binary	383295/14(383309)	0.796209652145402	0.00474236221811969	-0.0313703139239594	0.0416699984160034	0.0183861206943733	0.0401377136936626	FALSE	binary	390413/14(390427)	0.300296001451986	16.8232794210184	-130.304729910125	NA	1906.08501975881	16.1826400713574	-130.945379383953	NA	1906.08515092025	0.00183420242565927	-98.7472598234806	98.750928228332	2704.93935224829	16.7675816883619	-130.360427642579	NA	1906.08501975618	16.1382708696349	-130.989748585735	NA	1906.08515092103	16.0107097183486	-131.117309736794	NA	1906.08515091808	16.7441175070252	-130.383891823881	NA	1906.08501975573	17.0950696608961	-130.032936295254	NA	1906.08497603481	0.0135628185789019	-97.4106317835675	97.4377574207254	2668.64765130206	16.7527070238539	-130.375302307	NA	1906.08501975506	0.0036999758254494	-97.7949815324722	97.8023814841231	2678.90561244431	0.0186644210157925	FALSE
Operative procedures - main OPCS4: P23.8 Other specified other repair of prolapse of vagina	41200	41200.P238	Categorical multiple	240	Health-related outcomes > Hospital inpatient > Summary Operations	2005	NA	NA	NA	NA	NA	NA	NA	NA	NA	binary	383283/26(383309)	0.867025846736029	-0.00225440264564378	-0.0288185630900411	0.0243357019943871	0.0134628613647005	0.0435503367294077	FALSE	binary	390400/27(390427)	0.890764955001371	-1.0844099507052	-4.09095990492035	0.971204458055222	1.15475846267091	-1.03662071791869	-4.04317045650315	1.01899321517463	1.1547582554776	0.00798586789482699	-1.67916253380561	1.69513438845285	0.816577373019248	-1.13495730616401	-4.14150423420832	0.92065088200263	1.15475561856748	0.303873485395909	-1.20845223938302	1.92877547114661	0.763852797422269	-0.107448726372538	-1.79462299312308	1.57972593076822	0.81659283810292	-0.0602968459211259	-1.74743779248961	1.62684412808098	0.81657291141269	-0.516824741490188	-2.54405346254625	1.28096833806434	0.912937488969013	-1.13870496587315	-4.14525461715449	0.916908852729253	1.15475818295094	-0.449971275140741	-2.47720302911633	1.34782566100352	0.912939588576934	-0.0222430527754968	-1.70940383745079	1.66491794802041	0.816584767188707	0.0456209807953104	FALSE
Operative procedures - main OPCS4: X90.7 Myelodysplastic syndrome drugs Band 1	41200	41200.X907	Categorical multiple	240	Health-related outcomes > Hospital inpatient > Summary Operations	2005	NA	NA	NA	NA	NA	NA	NA	NA	NA	binary	383259/50(383309)	0.996285324052727	-4.51400315912307e-05	-0.0190771015020463	0.019072541311025	0.00969562561866616	0.0498402693835262	FALSE	binary	390377/50(390427)	0.629847895814238	0.0287049842490254	-1.65851019532757	1.71592041857339	0.81661413955468	0.594495254719892	-0.81077650276445	2.17899997271515	0.730435725542475	0.866227997873442	-0.414173431407378	2.4011881374146	0.690205346537033	-0.029517634879987	-1.7167250265155	1.65768984387383	0.816609437614355	0.326706675227273	-1.18569438565575	1.95167431867452	0.763890993960732	0.196607916561979	-1.31577627614931	1.82156058806342	0.763881693426547	0.640100880704263	-0.692625134100926	2.19607831054351	0.707236931981411	-0.109471084986873	-1.79667116591656	1.57772899548747	0.81660504216097	0.672101412845393	-0.660633295906416	2.22808552624535	0.707241254573046	-1.14575953310059	-4.15233435891693	0.909906391128781	1.15474945004969	0.486981705302151	-0.918272356630896	2.07147161116382	0.730426391568354	0.0347740496084693	FALSE
Operative procedures - main OPCS4: U50.1 Delivery of rehabilitation for amputation of limb	41200	41200.U501	Categorical multiple	240	Health-related outcomes > Hospital inpatient > Summary Operations	2005	NA	NA	NA	NA	NA	NA	NA	NA	NA	binary	383281/28(383309)	0.339609747058618	-0.0124094565551974	-0.0383975567395745	0.0130588215925494	0.0130378199413837	0.0178919875669142	FALSE	binary	390399/28(390427)	0.089256670827136	0.0184662188079576	-1.66862527396152	1.70555778667905	0.816543768757279	-0.335280498219491	-2.36247390882197	1.46246828090297	0.912913502452077	-16.2853556349949	NA	49.2911639370313	1211.99770453082	0.253855832038538	-1.25838990883514	1.87868791831005	0.763809488230991	-0.38238568436195	-2.40958253996029	1.41536748560781	0.912915890306819	0.406710513116212	-0.998394936941342	1.99108288831147	0.730353421693507	-0.0574964402565053	-1.74458153105004	1.62958868008788	0.816539947196289	-0.108577784828037	-1.7956616081074	1.57850602480836	0.816539180413968	-16.2809766318123	NA	49.725350312645	1179.77636682692	-16.2851052769917	NA	51.9739547863276	1175.69320834911	-0.020901453093685	-1.70798784056765	1.66618496039141	0.816540717445553	0.0063782317686688	FALSE
Operative procedures - main OPCS4: E41.4 Tracheo-oesophageal puncture with insertion of speech prosthesis	41200	41200.E414	Categorical multiple	240	Health-related outcomes > Hospital inpatient > Summary Operations	2005	NA	NA	NA	NA	NA	NA	NA	NA	NA	binary	383294/15(383309)	0.919469160505654	0.00179164437923801	-0.0331553656453122	0.0372017027985364	0.0177265848775916	0.046006734588154	FALSE	binary	390411/16(390427)	0.0683831590263645	1.40937521835113	-0.501755659892462	4.38303300877406	1.11809284305277	-16.0992730592907	-750.133953327209	52.9302591682691	1973.42882512984	-16.1054112559031	NA	123.512290118969	1920.22026599149	-16.1043302712108	NA	111.504098299417	1874.53002310223	0.723526371743848	-1.62225756500139	3.79252228021711	1.2248031226745	-16.0941218758959	NA	106.709938270633	1803.95527381728	0.638108351977167	-1.70766012155881	3.70709461271908	1.22479474612435	-0.108609805540746	-3.3390015978442	3.12178197904561	1.41425528831679	-0.0301130881552556	-3.26051451489636	3.2002884364707	1.41426272550454	1.33938932907732	-0.571731191067848	4.3130424747273	1.11808845221487	-0.0214279787220131	-3.25182271000828	3.2089667169962	1.41425753396264	0.00513145806903189	FALSE
Operative procedures - main OPCS4: U51.3 Delivery of rehabilitation for pain syndromes	41200	41200.U513	Categorical multiple	240	Health-related outcomes > Hospital inpatient > Summary Operations	2005	NA	NA	NA	NA	NA	NA	NA	NA	NA	binary	383284/25(383309)	0.644226982983008	-0.00633971392168284	-0.0335727414526698	0.0206746575551109	0.0137356876558518	0.0327512519426697	FALSE	binary	390401/26(390427)	0.442779090303679	0.699351771169635	-1.64640812087551	3.7683328525911	1.22478994697991	1.16317937511186	-0.892414698141909	4.16971883630028	1.15474941864296	0.0156321692320084	-3.21476186170557	3.24602625292403	1.4142567472031	1.06377487629381	-0.991813148541849	4.07031141423656	1.15474666538708	1.10769412265686	-0.947896687709804	4.11423194408498	1.1547478942797	1.26523494918957	-0.645864771609934	4.23887919436059	1.11807965445196	1.0380337634335	-1.01755206847202	4.04456918896578	1.154745634443	-0.10096769737621	-3.33135754889929	3.12942221495636	1.41425354162157	-14.1430779383597	NA	27.5875448134335	698.473100730085	1.34175937592814	-0.569344484451777	4.31540553482077	1.11808144731731	-0.0337774829182923	-3.26416803094816	3.19661300503981	1.41425402996857	0.0258978957959666	FALSE
Operative procedures - main OPCS4: V01.1 Cranioplasty using prosthesis	41200	41200.V011	Categorical multiple	240	Health-related outcomes > Hospital inpatient > Summary Operations	2005	NA	NA	NA	NA	NA	NA	NA	NA	NA	binary	383263/46(383309)	0.530317895525859	0.00636834218510105	-0.0134930706506374	0.0265308816566483	0.0101686923025769	0.0272340701087895	FALSE	binary	390381/46(390427)	0.0443410507574791	0.00986284207018914	-1.67723576588188	1.69696139155503	0.816547606390804	-1.02929905072762	-4.03582708978121	1.02626960627584	1.15473743307082	-0.385472349580342	-2.4126761733471	1.41228929539657	0.912920176421331	1.0652447579905	-0.144316171036431	2.57101946277026	0.666726374737853	0.014178712028636	-1.67291886770921	1.70127627670238	0.816547007707161	0.731371487311822	-0.548848537449957	2.26620481329392	0.690122018038514	-14.2739543737833	-199.699438878685	-328.821347819571	427.838122704788	0.746055501737016	-0.534168646880592	2.28089187750262	0.690124032605652	0.244222127194568	-1.26803262639682	1.86906215437202	0.763814093207703	0.23850292043143	-1.27375254380296	1.86334355718334	0.763814476271409	-0.0247561882863028	-1.71185451549444	1.66234214204906	0.816547457700334	0.00359377050614638	FALSE
Operative procedures - main OPCS4: J67.1 Diagnostic percutaneous aspiration of lesion of pancreas	41200	41200.J671	Categorical multiple	240	Health-related outcomes > Hospital inpatient > Summary Operations	2005	NA	NA	NA	NA	NA	NA	NA	NA	NA	binary	383299/10(383309)	0.787425200823995	-0.00584940775011876	-0.0494107334849441	0.0372485089365161	0.0217004784640751	0.0396606803660853	FALSE	binary	390417/10(390427)	0.375976054724769	-16.8547738830579	NA	160.89098442694	1980.35885782825	0.0719314918257542	-2.04859629631021	2.19245950932366	1.00004916050323	-16.86080205941	NA	160.822166629875	1979.65928568239	-16.8591731804176	NA	156.570885351361	1932.27537969192	-16.8523726078455	NA	161.191065055639	1983.67545986745	-0.793583062297513	-3.862567757277	1.55218308385825	1.22479337558498	-0.749876295678416	-3.81884428494084	1.59586266938132	1.22477878868881	-0.109134189569396	-2.22964788549286	2.01137948769728	1.00004010826196	-16.8536005310752	NA	156.094085514242	1926.90101444451	-0.739725653312588	-3.80869374873703	1.60601344619224	1.22477887364007	-0.713552669273529	-3.78252077176985	1.63218643103852	1.22477887764381	0.0226300363095499	FALSE
Operative procedures - main OPCS4: L62.3 Ligation of aneurysm of popliteal artery	41200	41200.L623	Categorical multiple	240	Health-related outcomes > Hospital inpatient > Summary Operations	2005	NA	NA	NA	NA	NA	NA	NA	NA	NA	binary	383296/13(383309)	0.690053654130611	-0.00757989850808106	-0.0456804228777889	0.0299745454283093	0.0190243056574802	0.0350025902262131	FALSE	binary	390413/14(390427)	0.817864705025265	-0.662625918507808	-3.73168744761899	1.68326480537195	1.2248602504602	0.0865928022264762	-2.03409627121131	2.20728298728451	1.00015206813845	-15.6373113034007	NA	58.4350793924941	1075.80967324374	-15.6352810249373	NA	59.0389974281737	1049.8660175688	-0.651616184971145	-3.7206816568489	1.69428103589263	1.22486370969422	-0.786124390422588	-3.85517400981469	1.55974661823448	1.2248497835375	-0.744705131464708	-3.81375608417316	1.60116803635061	1.22485094554797	-0.108888566456691	-2.22953695457003	2.01175984405173	1.00012581653235	-0.71352267733052	-3.78257970053988	1.6323605996518	1.2248562931001	-0.048284822407274	-2.16894232035241	2.07237233616443	1.00013150161969	-0.720824352625649	-3.78988199542742	1.6250590220104	1.22485664937533	0.0425981014042609	FALSE
Operative procedures - main OPCS4: L62.4 Operations on aneurysm of femoral artery NEC	41200	41200.L624	Categorical multiple	240	Health-related outcomes > Hospital inpatient > Summary Operations	2005	NA	NA	NA	NA	NA	NA	NA	NA	NA	binary	383276/33(383309)	0.0972489256711154	-0.0199564172453367	-0.0443164232926529	0.00360776881730599	0.0121547557006505	0.00622085995510275	FALSE	binary	390394/33(390427)	0.0981869402220139	0.0223702089862837	-2.09817422704453	2.14291472852284	1.00005960314661	0.991615973895215	-0.543135471391962	2.93511365547912	0.836733580246889	1.26797352876157	-0.152229280054143	3.17188496553436	0.801856065886988	0.373272050504252	-1.4245125714254	2.40049393252078	0.912933136613448	-0.663761790203664	-3.73274953881411	1.6820089114746	1.22479575874311	0.817288414738601	-0.717455215239381	2.76078110236573	0.836729906314001	-0.0554174740645864	-2.17595676544244	2.06512186254781	1.00005631502893	-0.108593718149634	-2.22913058640223	2.01194313968561	1.00005475435491	-0.724074526363009	-3.79306071955451	1.62169364690128	1.22479440108315	0.358411596576871	-1.43937237135973	2.38563293830549	0.912932770601625	-14.808405836052	NA	22.9338852031259	697.147895446272	0.00690975108272453	FALSE
Operative procedures - main OPCS4: P31.8 Other specified operations on pouch of Douglas	41200	41200.P318	Categorical multiple	240	Health-related outcomes > Hospital inpatient > Summary Operations	2005	NA	NA	NA	NA	NA	NA	NA	NA	NA	binary	383293/16(383309)	0.299631029788527	-0.017896007750895	-0.053120555741724	0.0158677195117465	0.0173922949612336	0.0160054394750475	FALSE	NA	NA	NA	NA	NA	NA	NA	NA	NA	NA	NA	NA	NA	NA	NA	NA	NA	NA	NA	NA	NA	NA	NA	NA	NA	NA	NA	NA	NA	NA	NA	NA	NA	NA	NA	NA	NA	NA	NA	NA	NA	NA	NA	NA	NA	NA	NA	NA	NA
Operative procedures - main OPCS4: E54.6 Reduction of lung volume	41200	41200.E546	Categorical multiple	240	Health-related outcomes > Hospital inpatient > Summary Operations	2005	NA	NA	NA	NA	NA	NA	NA	NA	NA	binary	383289/20(383309)	0.911380389304851	0.0017082552323775	-0.0284965184844975	0.032251786452625	0.0153527546960675	0.0456289932654118	FALSE	binary	390407/20(390427)	0.251643320741936	1.1209173109115	-0.934665350972869	4.12745130079125	1.15474420447617	0.766106648251442	-1.57965099028091	3.8350864997085	1.22478877735552	0.708139660863583	-1.63761235479074	3.77711602326097	1.22478574177549	-15.1404882392893	NA	61.9034757190781	1157.70527030115	-15.1318116328536	NA	63.9506022209414	1188.33614734762	1.29119371169943	-0.619918232264738	4.26484352794328	1.11808484785781	-15.1409746761611	NA	60.9842777032538	1143.90020132242	0.583298054873994	-1.7624463909849	3.65226968500194	1.22478163605045	0.6636704623572	-1.6820884399454	3.73265110995973	1.22478946614593	0.647867043092368	-1.69787986398547	3.71684020792614	1.22478296884685	0.674273742415005	-1.67147520744266	3.74324817329405	1.22478407083385	0.0160768187584759	FALSE
Operative procedures - main OPCS4: K10.2 Repair of defect of interatrial septum using pericardial patch	41200	41200.K102	Categorical multiple	240	Health-related outcomes > Hospital inpatient > Summary Operations	2005	NA	NA	NA	NA	NA	NA	NA	NA	NA	binary	383286/23(383309)	0.0455863134419253	-0.0291769235327049	-0.0595795923745324	-0.000564985755899993	0.014927191344066	0.00337592816439302	FALSE	binary	390403/24(390427)	0.215016778242314	-1.59778720123768	-4.55059941514816	0.226921351509664	1.09547852712636	-0.444828864551411	-2.02918931669295	0.960261750159031	0.730345811957881	-15.8063278506659	NA	29.9288682184401	738.684565019671	-1.64519278876585	-4.59800166361888	0.179507667919114	1.09547533059869	0.0144223117628597	-1.2654041323442	1.29424864555156	0.632514045705194	-1.03124320431191	-2.97470168710195	0.503446931650031	0.836704777223971	-0.975915612777857	-2.91936645220788	0.558762566571775	0.836699154916242	-1.02252603374801	-2.9659794165176	0.512156211038172	0.836701041530472	-1.65239634420253	-4.60520625386182	0.17230661288279	1.09547632027452	-1.65683632602912	-4.60964519911873	0.167864144388496	1.09547533090355	-1.63570438184908	-4.58851648352326	0.189003876397398	1.09547841718785	0.0140513583271359	FALSE
Operative procedures - main OPCS4: A16.1 Open drainage of ventricle of brain NEC	41200	41200.A161	Categorical multiple	240	Health-related outcomes > Hospital inpatient > Summary Operations	2005	NA	NA	NA	NA	NA	NA	NA	NA	NA	binary	383297/12(383309)	0.648995440661003	-0.00902273759785021	-0.0489387906437093	0.030103285800198	0.0198517684363159	0.0329519944741841	FALSE	binary	390415/12(390427)	0.334919317336008	1.11721349345317	-0.93836058278584	4.12374293624765	1.15474036626031	0.0679895314564635	-3.16239081652115	3.29836989985101	1.41424652498439	-16.172248478931	NA	148.163374120719	1982.53493666919	-16.1694583086806	NA	144.204263775209	1934.73881027949	0.0227778269179517	-3.20760798251858	3.25316368528263	1.4142507288982	-16.1610147871974	NA	138.249238137846	1862.79588175227	0.635018306876319	-1.71071852001278	3.70398496628191	1.22477769109335	-0.110134166287413	-3.34050745314882	3.12023910931244	1.41424109175388	0.65810271696543	-1.68765149571158	3.72708020366351	1.22478709832111	-16.1681143948073	NA	143.17730149095	1922.33338696869	-0.019660419251189	-3.25003917985539	3.21071838558793	1.41424531544118	0.0204667745745658	FALSE
Operative procedures - main OPCS4: V06.9 Unspecified excision of maxilla	41200	41200.V069	Categorical multiple	240	Health-related outcomes > Hospital inpatient > Summary Operations	2005	NA	NA	NA	NA	NA	NA	NA	NA	NA	binary	383289/20(383309)	0.05405661723189	-0.0301870209199324	-0.0630386898225203	0.000518072882439386	0.0160550500547827	0.00396304610602659	FALSE	binary	390407/20(390427)	0.669180151017541	-0.674870361486552	-2.65095699583793	0.959032375899996	0.866070042185962	-1.31696364437755	-4.29059638864932	0.59410991727003	1.11806874215924	-1.37364096216915	-4.34727114661656	0.537426725480314	1.11806630133053	-0.321725750258647	-1.946556691928	1.19051877042488	0.763808813282714	-0.670400519856184	-2.64649303886348	0.963510764378924	0.866074286687882	-0.796989748717067	-2.77308682199641	0.836928142852555	0.866077570138434	-0.750935222566703	-2.72701569683641	0.882958568025391	0.866065598997133	-1.49546874122346	-4.46909702013065	0.415594572679015	1.11806448421504	-1.42240769227866	-4.39604210825274	0.488669735845291	1.11807034000448	-15.5742588061277	NA	32.1664340890192	713.781492429959	-1.40725472452884	-4.38088465163885	0.503812398955251	1.11806605928881	0.0364232906076381	FALSE
Operative procedures - main OPCS4: Q07.3 Abdominal hysterocolpectomy NEC	41200	41200.Q073	Categorical multiple	240	Health-related outcomes > Hospital inpatient > Summary Operations	2005	NA	NA	NA	NA	NA	NA	NA	NA	NA	binary	383297/12(383309)	0.0142522202092812	0.0531307351763509	0.0101102892518455	0.104007485411994	0.023542358275045	0.00137066137109308	FALSE	NA	NA	NA	NA	NA	NA	NA	NA	NA	NA	NA	NA	NA	NA	NA	NA	NA	NA	NA	NA	NA	NA	NA	NA	NA	NA	NA	NA	NA	NA	NA	NA	NA	NA	NA	NA	NA	NA	NA	NA	NA	NA	NA	NA	NA	NA	NA	NA	NA
Operative procedures - main OPCS4: W83.1 Endoscopic drilling of lesion of articular cartilage	41200	41200.W831	Categorical multiple	240	Health-related outcomes > Hospital inpatient > Summary Operations	2005	NA	NA	NA	NA	NA	NA	NA	NA	NA	binary	383251/58(383309)	0.833636591164635	-0.00189231821770876	-0.0195931461512686	0.0158333112101576	0.00900831318196002	0.0420048350889311	FALSE	binary	390367/60(390427)	0.50563117572365	1.95570521335174	0.22937360733369	4.8839480262797	1.06765816375708	1.45758660186694	-0.453504797103534	4.43122288998211	1.11670922041112	1.40950751819378	-0.501588087064677	4.38314568705559	1.11671098110867	1.75937593923718	-0.00782958306145165	4.69777985615377	1.07874937096142	2.0946204134028	0.399016621799155	5.01530108438449	1.05926195714224	1.49400098671968	-0.330722434371205	4.44678819999125	1.09408881791182	2.02321139952554	0.327611606112981	4.94389069837183	1.05926054621372	1.509815852023	-0.314910922572837	4.46260447933823	1.09409016145289	1.34310938494694	-0.567974167895355	4.31674219516028	1.11670586967563	1.04848194924165	-1.00708415859916	4.05504510609489	1.15341405333739	1.58644680391303	-0.238283484035723	4.53923685231777	1.09409154433975	0.0290017061113785	FALSE
Operative procedures - main OPCS4: K26.4 Replacement of aortic valve NEC	41200	41200.K264	Categorical multiple	240	Health-related outcomes > Hospital inpatient > Summary Operations	2005	NA	NA	NA	NA	NA	NA	NA	NA	NA	binary	383270/39(383309)	0.438812863631875	0.00853868544821803	-0.0130331366459064	0.030551869929898	0.0110650703085758	0.022699015714039	FALSE	binary	390387/40(390427)	0.544111520035783	-0.379999902310601	-2.40723898604017	1.41780678135043	0.912943311707633	-1.02048248271072	-4.02703544358729	1.03514015924348	1.15475327756911	0.304919628323974	-1.20740302555088	1.92981875521901	0.763849942273422	-0.0306036332037163	-1.71774958334269	1.656542389783	0.816574661246927	0.727633637613157	-0.605023255137908	2.28355994410734	0.707204713881651	-1.19073426599687	-4.19728239530116	0.864877710753539	1.15473423168442	-0.0549013362821093	-1.74204579323298	1.63224317738377	0.816573758052785	0.401252468891534	-1.00390944620782	1.98566941906234	0.730380892762722	0.486209620039338	-0.918967923690525	2.07063927400348	0.730388978961334	-0.451283136873993	-2.47851710547172	1.34651691892406	0.912939674709415	0.49018662095722	-0.914985362788619	2.07461146035497	0.730385998031284	0.0308587427271534	FALSE
Operative procedures - main OPCS4: V11.8 Other specified fixation of bone of face	41200	41200.V118	Categorical multiple	240	Health-related outcomes > Hospital inpatient > Summary Operations	2005	NA	NA	NA	NA	NA	NA	NA	NA	NA	binary	383287/22(383309)	0.0812490487240979	-0.0258863165706379	-0.0565740637810709	0.00317877771970113	0.0151093185589847	0.00542868243826628	FALSE	binary	390405/22(390427)	0.191700661781135	-0.902521540866326	-2.84598403346053	0.632174980662167	0.836707784738782	-0.440690957274235	-2.02505909261209	0.964409510230281	0.730350826001027	-0.898568811431119	-2.84203554758237	0.636134637758564	0.836710958777049	-1.64348254960313	-4.59629452475297	0.181225736808674	1.09547841675262	-0.898554145408589	-2.84201672009228	0.6361425533077	0.836707854027923	-16.7953189501368	NA	56.1654553528646	1138.04209536771	-1.66731629684144	-4.62012787224191	0.157391014554317	1.0954780334245	-16.7918105415884	NA	56.3048385825506	1140.16147071196	-0.552212082144924	-2.13657638233699	0.852883427874109	0.730348327829953	-0.966156117773864	-2.9096136109734	0.5685325061116	0.836704093252392	-1.63111322154037	-4.58392674151812	0.1935988543499	1.09547990049448	0.0126055383000131	FALSE
Operative procedures - main OPCS4: V13.1 Reconstruction of bone of face	41200	41200.V131	Categorical multiple	240	Health-related outcomes > Hospital inpatient > Summary Operations	2005	NA	NA	NA	NA	NA	NA	NA	NA	NA	binary	383298/11(383309)	0.387490582828481	-0.0179921563472617	-0.0608932172014557	0.0227944642694373	0.0209851085747253	0.0202253496805388	FALSE	binary	390416/11(390427)	0.115983843494517	-17.286128873416	NA	154.739297438362	2002.3179506154	-17.288979389137	NA	159.38035233669	2056.37144358369	-1.08731935545415	-4.09384052053425	0.968237587546493	1.1547324347743	-0.440323051680614	-2.46751141368611	1.35741938841998	0.912910101125131	-1.07845742386701	-4.08498833422252	0.977119564595596	1.15474159507421	-17.2836162712671	NA	144.308034782735	1880.87232516776	-17.2883213531506	NA	148.563543490614	1930.45977702061	-0.514978923764738	-2.54216529403734	1.28276091238976	0.912908704625204	-0.443338244727441	-2.47054050699227	1.35442191287097	0.912919735968491	-17.2870683967998	NA	149.486693612735	1941.19034914137	-17.2868902849386	NA	151.534815449013	1965.02772347124	0.00802747276783761	FALSE
Operative procedures - main OPCS4: V14.4 Excision of lesion of mandible	41200	41200.V144	Categorical multiple	240	Health-related outcomes > Hospital inpatient > Summary Operations	2005	NA	NA	NA	NA	NA	NA	NA	NA	NA	binary	383228/81(383309)	0.802361448653695	-0.00190827379404611	-0.0168761886232162	0.0130762765649222	0.0076231783260797	0.040463650492143	FALSE	binary	390346/81(390427)	0.605606419116902	0.241317779963469	-1.08837672804917	1.63771974865944	0.670774633693717	0.763313110364491	-0.391910026015877	2.08433815967431	0.612341728948192	0.57314673886379	-0.624316646580829	1.91298152454953	0.626749477395751	0.659312288949189	-0.495903324634335	1.980331516372	0.61233767583094	0.715931294952477	-0.439292391466148	2.03695679425079	0.612341822155248	0.994080761300073	-0.0605903840492776	2.2687166887363	0.577317431471267	-0.0576097973087627	-1.49972316923157	1.38450344220667	0.70697852611355	0.451257064817657	-0.746199860163639	1.79108663520746	0.626744639474965	0.774546070590123	-0.347489673845964	2.08051176180016	0.600892613105946	0.17590329436207	-1.153786556707	1.57230106765683	0.670765603031577	-0.0210228915376082	-1.46313805153947	1.42109223096694	0.706995370551384	0.0337110109803579	FALSE
Operative procedures - main OPCS4: V14.8 Other specified excision of mandible	41200	41200.V148	Categorical multiple	240	Health-related outcomes > Hospital inpatient > Summary Operations	2005	NA	NA	NA	NA	NA	NA	NA	NA	NA	binary	383298/11(383309)	0.536593438362639	-0.0128146384929437	-0.0549905396490718	0.0279869547705478	0.0208084306156841	0.0275082023830081	FALSE	NA	NA	NA	NA	NA	NA	NA	NA	NA	NA	NA	NA	NA	NA	NA	NA	NA	NA	NA	NA	NA	NA	NA	NA	NA	NA	NA	NA	NA	NA	NA	NA	NA	NA	NA	NA	NA	NA	NA	NA	NA	NA	NA	NA	NA	NA	NA	NA	NA
Operative procedures - main OPCS4: V19.4 Biopsy of lesion of mandible	41200	41200.V194	Categorical multiple	240	Health-related outcomes > Hospital inpatient > Summary Operations	2005	NA	NA	NA	NA	NA	NA	NA	NA	NA	binary	383267/42(383309)	0.779088554443926	-0.00297018073775755	-0.0238179140177735	0.0178715277858429	0.0105878572110995	0.0392505612156795	FALSE	binary	390385/42(390427)	0.880637740880693	0.302408797309813	-1.20983133531709	1.92723588658405	0.763806332505053	-0.337415366911415	-2.3646000786285	1.46032241053521	0.912901622189983	0.0137226608928266	-1.67335756967497	1.70080290398751	0.816536821410464	0.658371280506522	-0.674173294826239	2.21421376227318	0.707150831318345	0.711278175051259	-0.621275132414223	2.26712715949285	0.707155106152249	-0.516027445137648	-2.54321324655393	1.28171119880115	0.912885885826366	-0.0585935609599335	-1.7456692128294	1.6284820935751	0.816533897685523	0.180720391217307	-1.33151375813801	1.80554227017507	0.763803060545525	-0.0404773999992931	-1.72755637217478	1.64660157972948	0.816535936225618	0.239778451380445	-1.27245622424883	1.86460077863432	0.763803356526913	-0.428434705320618	-2.45561753031391	1.36930050072185	0.912894330393479	0.0451944529506978	FALSE
Operative procedures - main OPCS4: K45.5 Anastomosis of thoracic artery to coronary artery NEC	41200	41200.K455	Categorical multiple	240	Health-related outcomes > Hospital inpatient > Summary Operations	2005	NA	NA	NA	NA	NA	NA	NA	NA	NA	binary	383291/18(383309)	0.295346175529716	0.0171365220171102	-0.0148085233184934	0.0507832522397364	0.0165567897230328	0.0158176480745985	FALSE	NA	NA	NA	NA	NA	NA	NA	NA	NA	NA	NA	NA	NA	NA	NA	NA	NA	NA	NA	NA	NA	NA	NA	NA	NA	NA	NA	NA	NA	NA	NA	NA	NA	NA	NA	NA	NA	NA	NA	NA	NA	NA	NA	NA	NA	NA	NA	NA	NA
Operative procedures - main OPCS4: F01.8 Other specified partial excision of lip	41200	41200.F018	Categorical multiple	240	Health-related outcomes > Hospital inpatient > Summary Operations	2005	NA	NA	NA	NA	NA	NA	NA	NA	NA	binary	383292/17(383309)	0.593130597099843	0.00893238526185956	-0.0237907447857335	0.0427025292698418	0.016776205161723	0.0302365739941288	FALSE	binary	390410/17(390427)	0.204918206683698	0.713609482143095	-1.63214575083328	3.78258781430245	1.22478748339841	-15.1389596851349	NA	71.6866207086641	1219.39201795901	-15.1426469363864	NA	69.346371922241	1186.57698266024	1.06579005892679	-0.989788393749802	4.07232193469886	1.15474225900793	0.0263130299355673	-3.20407692652564	3.25670305257597	1.41425359508638	-0.102142614666977	-3.33253014205152	3.12824496343914	1.41425172428237	-15.1423095779369	NA	66.3699176348063	1144.77045564764	1.27848171145526	-0.632609354820678	4.25212221841253	1.1180760531019	1.06475424404962	-0.99083680458713	4.07129234899085	1.15474808077447	-0.0477985462249122	-3.27818093069748	3.18258384478551	1.41424775892418	-0.0205354540327112	-3.25091792161869	3.20984700765982	1.41424781795643	0.0134279714773175	FALSE
Operative procedures - main OPCS4: V20.1 Total prosthetic replacement of temporomandibular joint	41200	41200.V201	Categorical multiple	240	Health-related outcomes > Hospital inpatient > Summary Operations	2005	NA	NA	NA	NA	NA	NA	NA	NA	NA	binary	383294/15(383309)	0.544670020495136	-0.0107516465977042	-0.0464650905613849	0.0241498305798529	0.0177911889642458	0.0278816266620618	FALSE	binary	390412/15(390427)	0.94884506905801	-0.687136617572191	-3.75612389536987	1.65863299622862	1.22479523166983	-0.630872084150823	-3.69985898245663	1.71489703409397	1.22479492501043	0.0121220234635597	-2.10843411079166	2.13267839803392	1.00006707313143	-0.0361987042193973	-2.15674094283785	2.08434361355495	1.00005817383541	-0.685323916832641	-3.75431046283817	1.66044452565471	1.22479459663546	-14.8203158766175	NA	35.4153662393305	666.734253987122	-0.755050158328243	-3.82403279879738	1.59071204971348	1.22479121077957	-0.102901574549501	-2.22345433823872	2.01765150968725	1.00006495242116	-0.738938437333324	-3.80792108912924	1.6068238036856	1.22479122362429	-0.736836957589221	-3.80582109658447	1.60892784066781	1.22479255001313	-0.728856538071648	-3.79784813226595	1.61691996708769	1.22479897389962	0.0479679776018199	FALSE
Operative procedures - main OPCS4: V20.3 Intra-articular arthroplasty of temporomandibular joint	41200	41200.V203	Categorical multiple	240	Health-related outcomes > Hospital inpatient > Summary Operations	2005	NA	NA	NA	NA	NA	NA	NA	NA	NA	binary	383295/14(383309)	0.464756312115652	-0.0134487956381781	-0.0507206102042034	0.0226648307168653	0.0184716210635984	0.0239509583836988	FALSE	binary	390413/14(390427)	0.46000671486323	-16.2828156277936	NA	77.5842790899981	1208.25979202919	-1.03402377155713	-4.04054971148023	1.02154251989061	1.15473668021353	-1.08625575962535	-4.09278486403037	0.96931712708147	1.15473966794415	-1.13473213387065	-4.14125482638437	0.920827564563861	1.15473364108393	-0.393453657518535	-2.42065440951891	1.40430416767172	0.912918508611704	-1.21636492300327	-4.22289307047732	0.839205844357836	1.15473874524347	-0.465758587193966	-2.4929502830866	1.3319879159985	0.912912285446608	-16.2765911168513	NA	72.0619996010111	1137.09673842377	-1.14279177655641	-4.14931513567424	0.912769232160093	1.15473425830661	-0.451846021092412	-2.47903864646901	1.34590176906667	0.912912954716049	-16.2835923642588	NA	75.8147436445982	1185.49228189976	0.0268275077649941	FALSE
Operative procedures - main OPCS4: Q31.2 Drainage of fallopian tube	41200	41200.Q312	Categorical multiple	240	Health-related outcomes > Hospital inpatient > Summary Operations	2005	NA	NA	NA	NA	NA	NA	NA	NA	NA	binary	383294/15(383309)	0.724706796056054	0.00625805125026218	-0.0286273421505933	0.0420303680992771	0.0178031224242006	0.0367056639613193	FALSE	NA	NA	NA	NA	NA	NA	NA	NA	NA	NA	NA	NA	NA	NA	NA	NA	NA	NA	NA	NA	NA	NA	NA	NA	NA	NA	NA	NA	NA	NA	NA	NA	NA	NA	NA	NA	NA	NA	NA	NA	NA	NA	NA	NA	NA	NA	NA	NA	NA
Operative procedures - main OPCS4: F09.6 Surgical removal of tooth, Coronectomy NEC	41200	41200.F096	Categorical multiple	240	Health-related outcomes > Hospital inpatient > Summary Operations	2005	NA	NA	NA	NA	NA	NA	NA	NA	NA	binary	383294/15(383309)	0.28647960005183	0.0191884025083197	-0.0159037299459599	0.0565237740000284	0.018244267957021	0.0153514073562424	FALSE	binary	390412/15(390427)	0.0482665445949491	-1.08985403493963	-4.09638178230158	0.96571641935097	1.15473869727748	-17.2767034797102	NA	136.080847551078	2043.74130868052	-17.272405872448	NA	131.988990683092	1989.15332099076	-17.275773789436	NA	128.416537162962	1941.58939190914	-17.2815491786108	NA	132.292945316736	1993.32586540703	-1.21659037514101	-4.22311549017194	0.838974740245207	1.15473623463641	-0.0590467635311046	-1.74614041681168	1.62804692364467	0.81654513140692	-0.507659992437455	-2.53486338579244	1.2901016835638	0.912920576677582	-17.2798683832833	NA	128.008100982491	1936.20087600076	0.240193542859636	-1.27206278383542	1.86503484209682	0.763815320574476	-1.12670203698044	-4.1332318624817	0.928872662892134	1.15474064615213	0.00385406185747408	FALSE
Operative procedures - main OPCS4: V24.1 Primary decompression of thoracic spinal cord and fusion of joint of thoracic spine	41200	41200.V241	Categorical multiple	240	Health-related outcomes > Hospital inpatient > Summary Operations	2005	NA	NA	NA	NA	NA	NA	NA	NA	NA	binary	383270/39(383309)	0.874165225243721	0.00174114321493157	-0.0198293473327128	0.023487878188468	0.0109971466961622	0.0439323950958384	FALSE	binary	390388/39(390427)	0.349598582048455	-1.07904752479386	-4.08557829502322	0.976526788585287	1.15474003443591	-0.33313437884369	-2.36034047979802	1.46463008713738	0.912921748373782	0.525699257657553	-0.879415286984958	2.11007891980831	0.730357794137756	0.477690508169119	-0.927420520953687	2.06206739139476	0.730356001210445	0.0250980613004895	-1.66201245746434	1.7122087004647	0.81655475501935	-0.103109472376559	-1.79021564718228	1.58399680355581	0.816552165454642	-0.0567399524266518	-1.74384094234944	1.63036107046357	0.816549061131534	0.179773879627044	-1.33248745476615	1.80461963503718	0.763817678185553	0.47598660320077	-0.929131629229454	2.06036930107979	0.730359718342643	0.463108142927127	-0.942002755114716	2.04748490261506	0.730355927180916	-14.2554137750919	-137.2294191236	7.71980496723324	431.846373234006	0.0212432739839888	FALSE
Operative procedures - main OPCS4: A51.8 Other specified other operations on meninges of spinal cord	41200	41200.A518	Categorical multiple	240	Health-related outcomes > Hospital inpatient > Summary Operations	2005	NA	NA	NA	NA	NA	NA	NA	NA	NA	binary	383275/34(383309)	0.0329472146516946	0.0257624767305388	0.00205511596210629	0.0507766858376379	0.0123577414240302	0.00255784838542566	FALSE	binary	390393/34(390427)	0.204058111356882	0.0180397320445359	-1.66904925332349	1.70512876967071	0.816541991619691	-14.2875129466251	-73.8265959550653	10.3932398595734	458.919788413084	-1.08620311335665	-4.09272435645116	0.969352054499823	1.1547313200949	-0.439662372150693	-2.46684980900984	1.35807854681988	0.912908952329111	-0.383184595680203	-2.41037916973971	1.41456538364958	0.912913890500455	-0.50962130174224	-2.53681771698985	1.28813102663	0.912915167266941	-1.15657454711172	-4.16309460081376	0.898978193159474	1.15473020500603	0.401710217901446	-1.00337460637792	1.98606618881467	0.730342622411979	0.47454420316337	-0.930552068218633	2.05890938798855	0.730348520008352	0.646676558174569	-0.685877695354294	2.20252659937917	0.707155555349066	0.266761256758632	-1.24548371744864	1.8915927848027	0.763808853928088	0.0133579771643554	FALSE
Operative procedures - main OPCS4: Q38.1 Endoscopic freeing of adhesions of fallopian tube	41200	41200.Q381	Categorical multiple	240	Health-related outcomes > Hospital inpatient > Summary Operations	2005	NA	NA	NA	NA	NA	NA	NA	NA	NA	binary	383294/15(383309)	0.607267997214823	-0.00910723275579362	-0.044658420808536	0.0257828926586646	0.0177478124075892	0.030856069763426	FALSE	NA	NA	NA	NA	NA	NA	NA	NA	NA	NA	NA	NA	NA	NA	NA	NA	NA	NA	NA	NA	NA	NA	NA	NA	NA	NA	NA	NA	NA	NA	NA	NA	NA	NA	NA	NA	NA	NA	NA	NA	NA	NA	NA	NA	NA	NA	NA	NA	NA
Operative procedures - main OPCS4: F11.2 Augmentation of alveolar ridge using autobone graft	41200	41200.F112	Categorical multiple	240	Health-related outcomes > Hospital inpatient > Summary Operations	2005	NA	NA	NA	NA	NA	NA	NA	NA	NA	binary	383258/51(383309)	0.583725944490253	0.00527868373637227	-0.01358148338778	0.0243762598620435	0.00964762604864789	0.0298350889311	FALSE	binary	390376/51(390427)	0.800896854373173	-0.271243612782692	-1.89608155907809	1.24100901728961	0.763812019655302	0.289688545346247	-1.04001380139112	1.68609621014791	0.670878238480882	-1.37549480628986	-4.34912149195552	0.535575175685636	1.11693934871954	0.370553240746468	-0.882530704027344	1.73459123097802	0.645553629237649	0.242972222401441	-1.08673242899534	1.63938203208672	0.670879492303518	0.117221578812794	-1.21248646591465	1.51363453477303	0.670881327260936	-0.0587917863604895	-1.50091175651765	1.38332818713413	0.70715732268241	-0.39748559850299	-2.02231664621081	1.11475905755914	0.76380682967472	0.521712205664654	-0.6757597964792	1.86155409578582	0.62684421252498	-0.0459684370049615	-1.48808886338697	1.39615201140232	0.707157596284287	-0.0216704042836294	-1.46379493322324	1.42045416952011	0.707159972128289	0.0419484666870817	FALSE
Operative procedures - main OPCS4: F11.3 Augmentation of alveolar ridge NEC	41200	41200.F113	Categorical multiple	240	Health-related outcomes > Hospital inpatient > Summary Operations	2005	NA	NA	NA	NA	NA	NA	NA	NA	NA	binary	383298/11(383309)	0.0625142660260879	0.0408224683732323	-0.00205300389177895	0.0901217960255991	0.0230888886937983	0.00446598169573476	FALSE	binary	390416/11(390427)	0.782321024545519	-0.00634416031875813	-116.200382950842	116.187694630204	2786.63913473004	16.2295653051149	-153.380182029209	NA	1963.3479783815	0.000576467998600529	-116.166704779436	116.167857715434	2785.99741836064	16.1292628148729	-153.480484519239	NA	1963.34797837905	16.1754317956204	-153.434315538712	NA	1963.3479783816	16.0452986073014	-153.564448726978	NA	1963.34797838098	16.1044816854871	-153.505265648623	NA	1963.34797837902	16.0615060041666	-153.548241330273	NA	1963.34797838283	16.8132386681461	-152.796497665843	NA	1963.34785104516	16.8121610775089	-152.797575256509	NA	1963.34785104548	16.1338281561733	-153.475919178348	NA	1963.34797838378	0.0411107222538169	FALSE
Operative procedures - main OPCS4: V29.1 Primary laminectomy excision of cervical intervertebral disc	41200	41200.V291	Categorical multiple	240	Health-related outcomes > Hospital inpatient > Summary Operations	2005	NA	NA	NA	NA	NA	NA	NA	NA	NA	binary	383249/60(383309)	0.383468508239872	0.00774924208296054	-0.00964828071557907	0.0254127289823779	0.00891617672840471	0.0200138145398031	FALSE	binary	390366/61(390427)	0.735858853368385	0.425941828010428	-0.827166186137215	1.79000028989379	0.645566017667598	0.0724520037444644	-1.36969176592489	1.51459586033437	0.707170928427215	-0.273525159191686	-1.89837403868289	1.23874000896072	0.76381841512312	0.372489079998775	-0.880613364795239	1.73654276798429	0.645563121019753	0.0261554589560508	-1.41598899791099	1.46830003986916	0.707171294337895	0.304102672755952	-0.949003177294181	1.66815933662334	0.645564898479427	0.166617485366215	-1.16309391406715	1.56303341513513	0.670883039699991	0.296903937522657	-0.956194114776213	1.66095385709245	0.645560831613671	-0.726822192584671	-2.70291867665026	0.907094764696991	0.866048823375499	0.869435038733312	-0.225850980673438	2.16308956564415	0.59167963476325	0.202585786168168	-1.12712750743723	1.5990033952546	0.67088405094486	0.0391946279364802	FALSE
Operative procedures - main OPCS4: Q50.1 Diagnostic endoscopic examination of ovary and biopsy of lesion of ovary	41200	41200.Q501	Categorical multiple	240	Health-related outcomes > Hospital inpatient > Summary Operations	2005	NA	NA	NA	NA	NA	NA	NA	NA	NA	binary	383271/38(383309)	0.29157985340442	0.0118330157032762	-0.0101017638047085	0.0343460738141475	0.0112827316736256	0.0156233811086168	FALSE	binary	390389/38(390427)	0.15975896412043	1.11001832273637	-0.945585087128535	4.1165629552842	1.15475346280523	0.754082472641876	-1.59168653771243	3.82306971601176	1.22479455468547	1.39284190951257	-0.518275497014979	4.36649458906763	1.11808686389358	-0.0375580661182559	-3.26795006243264	3.19283393143248	1.4142544846	1.62202510459783	-0.202742693169521	4.57486230844501	1.09550161224483	0.984027204479238	-1.07158246259894	3.99057491748714	1.15475634616893	1.73089309700773	-0.0363460221045671	4.66936009213824	1.08017647317896	-0.110337253690024	-3.34072767972235	3.12005317082001	1.41425327799052	1.9030684335459	0.176705075783981	4.8312651530364	1.0691002499186	-0.0444087963513765	-3.27480047079984	3.18598287757309	1.41425423635474	1.3586443977985	-0.552484500603734	4.33230213410711	1.11809167138759	0.0106894439826764	FALSE
Operative procedures - main OPCS4: F13.4 Restoration of part of tooth using inlay NEC	41200	41200.F134	Categorical multiple	240	Health-related outcomes > Hospital inpatient > Summary Operations	2005	NA	NA	NA	NA	NA	NA	NA	NA	NA	binary	383298/11(383309)	0.48365595781067	-0.0145429848501652	-0.0569484087278639	0.0262424343258294	0.0208634345198549	0.0248812812985667	FALSE	binary	390416/11(390427)	0.765008508121364	0.0132435963767024	-3.21713030082729	3.24361748086288	1.41424165258351	0.0687526951575701	-3.16161918556954	3.29912459279446	1.41424011583338	0.709236025584224	-1.63650541713009	3.77820554959363	1.22478026369009	-0.0345103176144755	-3.26487849243917	3.19585786598256	1.41423726754516	-16.1972970149082	NA	158.020395617696	2012.23512215528	0.58057669905212	-1.76516272681538	3.64954489297493	1.22477913226008	-16.1961011987896	NA	151.500465775704	1936.91534328007	-0.105052581477719	-3.33542443931282	3.12531931124174	1.41424010513795	-16.1975459899578	NA	153.018875512054	1954.46984428754	-0.0488564761893895	-3.2792252468547	3.18151227990463	1.41423771603306	-0.0231142438638936	-3.25348600037571	3.20725751259216	1.41424001394732	0.0403823439345553	FALSE
Operative procedures - main OPCS4: A57.9 Unspecified operations on spinal nerve root	41200	41200.A579	Categorical multiple	240	Health-related outcomes > Hospital inpatient > Summary Operations	2005	NA	NA	NA	NA	NA	NA	NA	NA	NA	binary	383294/15(383309)	0.997991709272076	-4.4606948089817e-05	-0.0350756556344727	0.035261691649202	0.0177220021663021	0.0499266102572958	FALSE	binary	390412/15(390427)	0.224593472467926	0.0174442621706713	-3.21292845586545	3.24781700036982	1.41424068787896	-16.1927570175915	NA	139.14202551943	2061.12757540782	0.706306534759463	-1.63942288974084	3.77526860530515	1.22477371532043	1.06442706488933	-0.991124192876724	4.07094529139495	1.15472988123463	-16.1904220598009	NA	135.306822960038	2010.20752859575	0.992835753701667	-1.06273804906316	3.99936505876738	1.15474025736499	-16.1936133578151	NA	129.632403183952	1934.95635038777	0.584774126011828	-1.76095242819847	3.6537344128379	1.22477216429276	-16.1911949885785	NA	130.960983926234	1952.55311649455	0.645916258809383	-1.69981110493314	3.7148770556197	1.22477260549267	-0.0213499926815735	-3.25171929910785	3.20901932297989	1.4142380644613	0.0146113128308325	FALSE
Operative procedures - main OPCS4: F14.9 Unspecified orthodontic operations	41200	41200.F149	Categorical multiple	240	Health-related outcomes > Hospital inpatient > Summary Operations	2005	NA	NA	NA	NA	NA	NA	NA	NA	NA	binary	383279/30(383309)	0.846698926418584	-0.00242187918425982	-0.0271171147245401	0.0222904448405603	0.0125246155891015	0.0426286479019168	FALSE	binary	390396/31(390427)	0.370247077256827	-0.908885825176262	-2.85235904866463	0.625827332148972	0.836715605363977	-1.54289490729354	-4.49571765972207	0.281839369895917	1.09548861711331	-15.7683179328968	-331.875615549463	-531.977990373756	726.51970563947	-0.0342771856880327	-1.31412463653908	1.24557038995759	0.632525863371665	-1.59846446542948	-4.55128562095699	0.226265820973081	1.09548707520983	-0.63006018087023	-2.21443625713226	0.77505000905329	0.73035584373187	-0.975672471665052	-2.91914121077539	0.559033827254408	0.836712335225963	-0.6118554152036	-2.19623844280132	0.79326392608218	0.730360408923343	-0.555474926044337	-2.13985169012421	0.849636222749378	0.730356307441166	-0.963159800829852	-2.90662923230525	0.571547642856515	0.83671285574366	-0.253033177745499	-1.64946246942675	1.07669268548059	0.670891526015291	0.022330373157181	FALSE
Operative procedures - main OPCS4: F16.2 Surgical arrest of postoperative bleeding from tooth socket	41200	41200.F162	Categorical multiple	240	Health-related outcomes > Hospital inpatient > Summary Operations	2005	NA	NA	NA	NA	NA	NA	NA	NA	NA	binary	383292/17(383309)	0.774125492837686	0.0047862034322134	-0.0279689961193356	0.0382121977687593	0.0166987212138624	0.039004489725436	FALSE	binary	390410/17(390427)	0.40025124510968	1.1164421618031	-0.939117717826672	4.12296473984274	1.15473381132141	0.0687976288133875	-3.16157508195583	3.29917035306698	1.41424056017005	-15.1931303360923	NA	71.7612595999582	1215.33053557435	0.658912438688433	-1.6868158062653	3.72787387964745	1.2247730305121	0.715097696222568	-1.63064268768662	3.7840666665795	1.22477958229339	-0.104701960297777	-3.33508265857753	3.12567878122173	1.41424670390476	-15.191405046666	NA	68.6821354616332	1172.27060050027	-0.109064083041957	-3.33943239960292	3.12130422738751	1.41423717903644	-0.0367422053573803	-3.26711705531701	3.19363267780979	1.41424221007591	1.33972608333804	-0.571337519035564	4.31335431562177	1.11806464798331	-0.0211356157123081	-3.2515058971946	3.20923467721473	1.41423869433282	0.0238483748195459	FALSE
Operative procedures - main OPCS4: F16.4 Scaling of tooth	41200	41200.F164	Categorical multiple	240	Health-related outcomes > Hospital inpatient > Summary Operations	2005	NA	NA	NA	NA	NA	NA	NA	NA	NA	binary	383272/37(383309)	0.881071060128809	0.00168950483835599	-0.0204714481061498	0.0240320969165604	0.0112957954640717	0.0442086858919012	FALSE	binary	390390/37(390427)	0.878973945077263	-0.392864523536133	-2.42005054216686	1.40487506576341	0.912908717677324	0.0665503116310467	-1.62053213520684	1.75363274591409	0.816538587554466	0.0130977030518911	-1.67398499480037	1.70018041099532	0.816538743579012	-0.4409569597457	-2.46813894950671	1.35677756213115	0.912905941450758	0.526309528255755	-0.878778510332918	2.11066775920408	0.730344601872613	0.397263684255172	-1.00782376636073	1.98162145233154	0.730344302669885	-0.0592815311762579	-1.74635843669985	1.62779536780422	0.816535293246052	-1.20516544055887	-4.21168177659091	0.850382449923383	1.15472527160754	0.245508512751242	-1.26672983904238	1.87033402861501	0.763805633208808	-0.452973911834185	-2.48015581868671	1.34476051181749	0.912905885734826	0.262579339526737	-1.24966147352817	1.88740698016669	0.763806964481472	0.045135395249136	FALSE
Operative procedures - main OPCS4: W40.9 Unspecified total prosthetic replacement of knee joint using cement	41200	41200.W409	Categorical multiple	240	Health-related outcomes > Hospital inpatient > Summary Operations	2005	NA	NA	NA	NA	NA	NA	NA	NA	NA	binary	383285/24(383309)	0.887518908179862	-0.00198040302515558	-0.0296092832058895	0.0256988436877248	0.0139997589930767	0.0445151959937835	FALSE	binary	390402/25(390427)	0.345934141521494	1.12033676376522	-0.935240055962924	4.12686786815848	1.1547415208404	0.0723804323359842	-3.15800312380195	3.30276402439918	1.4142486631628	1.62393741579869	-0.200793697516518	4.57675900858863	1.09548738972058	-0.0324206248532627	-3.26279957387711	3.19795833874117	1.41424511792147	0.0279401476149464	-3.20244461514007	3.25832495502353	1.41424959288559	-14.1389934882728	NA	27.1333311080269	679.276825011234	1.042115989128	-1.01345443402416	4.04864393745887	1.15473856889433	0.583442251571164	-1.76229842284129	3.65241154025411	1.22477961284486	1.35571639800457	-0.555381566480795	4.32936003012547	1.11807899239199	0.647558774983031	-1.6981841798047	3.71652948348019	1.22478084655824	0.673795221873296	-1.67194913697009	3.74276679887449	1.22478160307142	0.021048602301063	FALSE
Operative procedures - main OPCS4: F26.8 Other specified other operations on tongue	41200	41200.F268	Categorical multiple	240	Health-related outcomes > Hospital inpatient > Summary Operations	2005	NA	NA	NA	NA	NA	NA	NA	NA	NA	binary	383283/26(383309)	0.744036830457335	0.00440173562298324	-0.0220333492166949	0.0312531214016998	0.0134960300819314	0.0376726817475393	FALSE	binary	390401/26(390427)	0.434747725756927	14.8884392457994	-27.7196014309246	NA	726.19365754909	14.2456329482533	-29.2534297705346	NA	726.194001811197	15.2873181616551	-28.2117170619273	NA	726.193542793183	14.8353914819182	-27.7726491945899	NA	726.193657545409	15.8098750502106	-27.6891546747886	NA	726.193450997227	14.768222327619	-27.0145786776991	NA	726.193657556993	15.5046472266469	-27.9943845599315	NA	726.193485414209	15.1646854757799	-28.3343497475763	NA	726.193542789408	14.1417319199637	-29.3573307989217	NA	726.194001812825	14.8228962437173	229.608339773669	312.027011173296	726.193657544821	14.1557603843502	-29.3433023341906	NA	726.194001807074	0.0255282383306356	FALSE
Operative procedures - main OPCS4: V39.6 Revisional posterior interbody fusion of joint of lumbar spine	41200	41200.V396	Categorical multiple	240	Health-related outcomes > Hospital inpatient > Summary Operations	2005	NA	NA	NA	NA	NA	NA	NA	NA	NA	binary	383297/12(383309)	0.593181854889169	0.0106522722885658	-0.0283852765716276	0.0513717123751396	0.0200328443339252	0.0302387325159731	FALSE	binary	390415/12(390427)	0.12763746756888	-16.848544239508	NA	145.140997360682	1962.56911313927	-0.630489508617058	-3.69946474857537	1.71526105018582	1.22478506091103	-0.683021777378679	-3.75199935437886	1.66273266653274	1.22478711819792	-0.730044904614647	-3.79901681374425	1.61570031175003	1.22478216812951	-16.850206551316	NA	145.405696850704	1965.79619459174	-16.8514219791676	NA	135.306030133418	1843.44935420064	-16.8452030304606	NA	139.319006799337	1891.99285189779	0.587121164186594	-1.04680941257285	2.56322731099317	0.866084090163692	-0.738024997516179	-3.80699763949222	1.60772135752782	1.22478279716128	-16.8403259613309	NA	140.206727319059	1902.68885900267	-0.0315757965978214	-2.15211718157579	2.08896533131612	1.0000576538053	0.0087974102104204	FALSE
Operative procedures - main OPCS4: L13.2 Percutaneous transluminal embolisation of pulmonary artery	41200	41200.L132	Categorical multiple	240	Health-related outcomes > Hospital inpatient > Summary Operations	2005	NA	NA	NA	NA	NA	NA	NA	NA	NA	binary	383289/20(383309)	0.996547959638781	6.64062270579691e-05	-0.0301925040535772	0.0305384719637763	0.0153488157435189	0.0498489034709031	FALSE	binary	390406/21(390427)	0.526360775548193	0.0168708953074262	-3.21350213176827	3.24724393393107	1.41424064109847	0.0674036310479996	-3.16296917051726	3.29777643561772	1.41424046468438	1.11022801307079	-0.945327081728976	4.11674837901421	1.15473154797825	-14.1904912619245	NA	32.9060640880162	719.000945064262	1.40688545970001	-0.504193610557644	4.38052067142002	1.11807108355891	0.992931122233447	-1.06264379194682	3.99946123673312	1.15474067549256	-0.0584835591078703	-3.28885293559511	3.17188581968879	1.41423783484971	0.583778028215564	-1.76194912925617	3.6527389052518	1.2247723638344	-0.0376758730272424	-3.26804999301483	3.19269826870701	1.41424148407879	1.05236341382626	-1.00318925757581	4.05888260622324	1.15473044340522	-0.0215664318127457	-3.25193813915135	3.20880528646615	1.41423962764784	0.0299881884596877	FALSE
Operative procedures - main OPCS4: A67.3 Release of entrapment of plantar digital nerve	41200	41200.A673	Categorical multiple	240	Health-related outcomes > Hospital inpatient > Summary Operations	2005	NA	NA	NA	NA	NA	NA	NA	NA	NA	NA	NA	NA	NA	NA	NA	NA	NA	NA	binary	390417/10(390427)	0.144886877464636	-0.00815114106242818	-119.064041878316	119.047739596191	2749.28188505728	16.8947039077939	-155.955965851894	NA	1936.97417972636	0.000372343205995413	-119.032205301583	119.032949987995	2748.74353065583	16.1023071460341	-156.748374131204	NA	1936.97430879266	-0.00921055271538786	-119.16868478754	119.150263682109	2751.6738728178	-0.0111808875699297	-115.497326616214	115.474964841074	2666.84803633573	-0.0023312574439909	-116.921188487481	116.916525972593	2699.93273086785	16.0358191842606	-156.814862093432	NA	1936.97430879776	16.0924274636917	-156.75825381335	NA	1936.97430879046	16.7865589390322	-156.064110820494	NA	1936.97417972455	17.2023817633718	-155.648284157438	NA	1936.97413670768	0.00981451507065051	FALSE
Operative procedures - main OPCS4: V40.5 Removal of instrumentation from spine	41200	41200.V405	Categorical multiple	240	Health-related outcomes > Hospital inpatient > Summary Operations	2005	NA	NA	NA	NA	NA	NA	NA	NA	NA	binary	383285/24(383309)	0.887318452043895	-0.00198500130049224	-0.0296288629315637	0.0257078076548652	0.0140063203398238	0.0445065619064065	FALSE	binary	390402/25(390427)	0.481246457582934	15.5942117937245	-29.0137534789772	NA	731.990976437503	14.9516274291437	81.4615949799734	306.866642051126	731.991147204095	14.2028218958194	-30.4051745966205	NA	731.991488735396	15.2552437550406	-29.3527249862612	NA	731.991033355226	14.211147237243	-30.396849255585	NA	731.991488741765	15.471056040445	-29.1369092327693	NA	731.990976445916	15.2315286814313	-29.3764400598397	NA	731.991033354726	14.0822503601028	-30.5257461321669	NA	731.991488732601	14.1531325615336	-9.73816934730071	295.815969308832	731.991488739201	14.8384075320786	-29.7695681469682	NA	731.991147199623	15.2681618126494	213.980065075966	313.936269658706	731.99103335815	0.0278664858480248	FALSE
Operative procedures - main OPCS4: F36.1 Destruction of tonsil	41200	41200.F361	Categorical multiple	240	Health-related outcomes > Hospital inpatient > Summary Operations	2005	NA	NA	NA	NA	NA	NA	NA	NA	NA	binary	383298/11(383309)	0.1044519270407	-0.0345629450069693	-0.0807184661964643	0.00700815398025037	0.0219760851014661	0.00652521153514074	FALSE	binary	390416/11(390427)	0.0802823462094005	-16.1879198372034	NA	155.028026074058	1995.85993813638	0.0679512008709482	-3.16242646721221	3.29832889491691	1.41424431845415	1.11647164031712	-0.939119217816923	4.12300959613022	1.15474811674576	1.06435602971646	-0.991204536430887	4.07087900538573	1.15473411647279	-16.1876895936982	NA	155.320883004345	1999.27108000094	-0.116697438095998	-3.3470732285052	3.11367832649476	1.414242857055	0.6345864339119	-1.71114744536217	3.70355140840544	1.22477604675838	-16.1788644853534	NA	144.963126383262	1878.42809975712	-16.1866360189004	NA	150.402685783249	1941.92749826318	-16.1841069946917	NA	149.814859759489	1935.04574444495	-16.1862545105032	NA	151.83077948992	1958.57030314072	0.00587514764425391	FALSE
Operative procedures - main OPCS4: V41.8 Other specified instrumental correction of deformity of spine	41200	41200.V418	Categorical multiple	240	Health-related outcomes > Hospital inpatient > Summary Operations	2005	NA	NA	NA	NA	NA	NA	NA	NA	NA	binary	383282/27(383309)	0.957587957032157	0.000702794622361332	-0.025285107687903	0.0268828682980823	0.0132164886316413	0.0479062338110862	FALSE	binary	390400/27(390427)	0.912280387922123	0.0160639541831814	-2.10445330894289	2.13658124282779	1.00004244953752	0.471225626937057	-1.32653004742119	2.49842436706088	0.912917384120536	-0.682816069409999	-3.75178278610571	1.66292135257616	1.22477579126639	0.658007396233123	-0.975897262974831	2.63409522386272	0.866071081915842	-0.674086754862667	-3.74305739364606	1.67165704221742	1.2247792647257	-0.106305064501962	-2.22683424656485	2.01422421467711	1.00005005212509	0.346444179417039	-1.45130434929141	2.37363726644659	0.912913479452522	-0.110021709227424	-2.23053189458654	2.01048845605996	1.0000379184192	-0.731581553488614	-3.80055044020574	1.61415945573593	1.22477653973402	0.647518527223649	-0.986384906791848	2.62360551491558	0.866070474676042	-0.0218339879504224	-2.14235155546069	2.09868361969398	1.00004264649657	0.0465746533094186	FALSE
Operative procedures - main OPCS4: S01.2 Facelift NEC	41200	41200.S012	Categorical multiple	240	Health-related outcomes > Hospital inpatient > Summary Operations	2005	NA	NA	NA	NA	NA	NA	NA	NA	NA	binary	383265/44(383309)	0.658326861045754	-0.00457621079351683	-0.0249789218294141	0.0157637770130311	0.0103493333284312	0.0334009670177862	FALSE	binary	390383/44(390427)	0.00328621116535668	0.70712900215828	-0.625448585153881	2.26299632940027	0.707167011343998	1.0452122818487	-0.195405977079278	2.56380464173859	0.677066152395006	-1.08942049743998	-4.09594668156049	0.966145206738159	1.15473622901042	0.47473293645767	-0.930369595964754	2.05910295225073	0.730351739466217	-15.2675559782425	-232.69191795133	20.0937453566804	729.569527109192	0.177010086743357	-1.33525902528115	1.80186262835542	0.763822040187478	-0.0598170427667516	-1.746911240351	1.62727715071318	0.816545153888235	-15.2685144029967	-219.545321421202	17.954504688124	685.452780650658	-0.44639477590757	-2.47359303476414	1.3513598782483	0.912916537840835	0.801742052864204	-0.478480440090136	2.33657703713126	0.690123290983433	0.48646063134193	-0.91864961809368	2.07083679696865	0.730355693050574	0.000566516470536769	FALSE
Operative procedures - main OPCS4: V43.3 Excision of lesion of lumbar vertebra	41200	41200.V433	Categorical multiple	240	Health-related outcomes > Hospital inpatient > Summary Operations	2005	NA	NA	NA	NA	NA	NA	NA	NA	NA	binary	383278/31(383309)	0.22869065902553	-0.0148951067110833	-0.0397195281169331	0.00933595894262701	0.012437859752652	0.0125237437402867	FALSE	binary	390396/31(390427)	0.0322924183914323	-1.08459341108046	-4.0911146759821	0.970961814718454	1.15473135239879	-14.2978331016508	NA	11.3729906145546	460.626203421788	0.858786217536829	-0.4214190603907	2.39360916296146	0.690115089659187	0.811809336025759	-0.468391349538265	2.34662908936583	0.690112926705116	0.0168285119860024	-1.67025998762025	1.70391700903831	0.816541690102235	-0.111128880049501	-1.79822059496624	1.57596286212108	0.816543611455026	-1.15795492720082	-4.16447319601248	0.897594170520771	1.15472854148326	-1.20692025669274	-4.21343855323018	0.848628894151622	1.15472856694114	-1.13954769402397	-4.14606804661911	0.91600567361198	1.15473049768175	-0.452285667709446	-2.47946965928755	1.34545089860321	0.912906578371789	-0.429665440086509	-2.45685329987318	1.36807598626644	0.912909242399693	0.00271446694956035	FALSE
Operative procedures - main OPCS4: V43.2 Excision of lesion of thoracic vertebra	41200	41200.V432	Categorical multiple	240	Health-related outcomes > Hospital inpatient > Summary Operations	2005	NA	NA	NA	NA	NA	NA	NA	NA	NA	binary	383286/23(383309)	0.920252134764668	-0.00143218161406402	-0.0296507529323465	0.026876970975861	0.0143037084182309	0.0460304783284407	FALSE	binary	390404/23(390427)	0.897177091161787	0.424883758128547	-1.37287650571767	2.45208623106977	0.91291942192681	-0.621202494856369	-3.6901733744285	1.72454174235054	1.22477881958413	0.420118603744907	-1.37763814799298	2.44731823325177	0.912917478301878	-0.0333411457061718	-2.15385688277265	2.08717461584556	1.00004090611665	-0.668538470744298	-3.73751183263741	1.67720984266918	1.22478009778608	-0.103432901511827	-2.22395640260585	2.01709069476502	1.0000458514258	-0.0568864521006947	-2.17740162653924	2.06362875222557	1.0000405457894	-0.801172254823388	-3.87013883360183	1.54456511966289	1.22477005091129	-0.728432930394548	-3.79740468572811	1.6173128188367	1.22477720661347	-0.740937934750947	-3.80990553688101	1.60480103102722	1.22477336250953	0.672649837129723	-0.961259631447689	2.6487409985736	0.866072996740966	0.0458987707248786	FALSE
Operative procedures - main OPCS4: F40.4 Suture of mouth NEC	41200	41200.F404	Categorical multiple	240	Health-related outcomes > Hospital inpatient > Summary Operations	2005	NA	NA	NA	NA	NA	NA	NA	NA	NA	NA	NA	NA	NA	NA	NA	NA	NA	NA	binary	390417/10(390427)	0.187875832104613	-16.8587270552248	NA	160.648237388806	1982.62041337225	-0.621441325374171	-3.69041357549953	1.72430446734239	1.22478240581542	-16.8614797688591	NA	160.536073694576	1981.39837431449	-0.726645671724079	-3.79561324861475	1.61909248019921	1.22477831778842	-16.8568879567011	NA	160.934610692896	1985.7984482512	-16.856472212213	NA	149.858298373761	1862.07965647817	-16.8615515376751	NA	154.277382450839	1911.49426227375	-16.8638020681841	NA	150.1866073922	1865.82849239574	-0.0360183330148815	-2.15654886221587	2.08451241442178	1.00005085641866	-0.0480442825038766	-2.16856069709529	2.072472140262	1.00004180197151	-0.0205506924194401	-2.14106587599258	2.09996451749623	1.00004102389676	0.0123955553611269	FALSE
Operative procedures - main OPCS4: L21.8 Other specified other bypass of segment of aorta	41200	41200.L218	Categorical multiple	240	Health-related outcomes > Hospital inpatient > Summary Operations	2005	NA	NA	NA	NA	NA	NA	NA	NA	NA	binary	383289/20(383309)	0.939914334256069	-0.00115603630418733	-0.031433084815417	0.0292447569471826	0.0153350478646632	0.046982386461751	FALSE	binary	390405/22(390427)	0.0462091165214861	-16.925380116053	NA	58.7033403867343	1185.29873023857	-16.9272559094403	NA	60.7647406378668	1217.6356316094	-1.08428114329327	-3.0049905078495	0.383793571404306	0.81655887036001	-1.8243218086493	-4.76278086273295	-0.05710132855333	1.08016959697602	-1.76299458950521	-4.70146059025107	0.00424389485942038	1.08017631550135	-0.791545709225134	-2.34743927271648	0.541067772307106	0.707184566010618	-1.15459937724306	-3.07530627541698	0.313471252357248	0.816557028729341	-0.514692684470118	-1.87875897622178	0.738424553940514	0.645571332648013	-1.82266046305727	-4.76112525562966	-0.0554250930050096	1.08017514872569	-1.14529748092866	-3.06600453391533	0.322773299413736	0.816557126792228	-16.9296849451324	NA	57.2551994574829	1162.67006371045	0.0037228225206702	FALSE
Operative procedures - main OPCS4: L26.8 Other specified transluminal operations on aorta	41200	41200.L268	Categorical multiple	240	Health-related outcomes > Hospital inpatient > Summary Operations	2005	NA	NA	NA	NA	NA	NA	NA	NA	NA	binary	383298/11(383309)	0.960315401817197	0.00102810771544986	-0.0398863285405261	0.0425042765664089	0.020665448222709	0.0480400621654291	FALSE	binary	390416/11(390427)	0.542164618098437	-16.5582837788252	NA	128.981556280352	1720.84155307801	-16.5555158509043	NA	133.038614236306	1768.77887900631	-0.671495777395575	-3.74060375180757	1.67447050886191	1.22490090779393	-0.720546438431491	-3.7896428767424	1.62540080525437	1.22489078029981	-0.645884660263528	-3.71500156581656	1.70009680413454	1.224908836296	-0.784775360187891	-3.85386786599969	1.56116491796609	1.22488723196511	-0.0520530428956038	-2.17278470585858	2.06867841502504	1.00017882420802	-0.802653272498413	-3.8717433571535	1.54328318110951	1.22488514120492	-16.5544315196884	NA	124.893648916082	1672.4611921933	-0.0510512338431522	-2.17179038218933	2.06968674943276	1.00018328423952	-16.5841949831849	NA	126.018565016355	1686.11395265406	0.0307450019685901	FALSE
Operative procedures - main OPCS4: V48.4 Denervation of spinal facet joint of thoracic vertebra NEC	41200	41200.V484	Categorical multiple	240	Health-related outcomes > Hospital inpatient > Summary Operations	2005	NA	NA	NA	NA	NA	NA	NA	NA	NA	binary	383293/16(383309)	0.625842689794156	-0.00837293474936972	-0.0427329500126383	0.0254549852288761	0.0171927706286626	0.0317583318943188	FALSE	binary	390409/18(390427)	0.323438517154361	-0.392936179495787	-2.4201363860222	1.40482109072466	0.912918174151552	-16.2767713052215	NA	70.020835791499	1237.70652809428	-0.395966622672453	-2.42316215720214	1.40178472186263	0.912914942964101	-0.441947728412472	-2.46914045356074	1.35580010545031	0.91291301279257	-0.390900856277806	-2.41810384601549	1.40685992535483	0.912920094494006	-1.21204357053329	-4.21857726346643	0.843538715883024	1.15474399458628	-0.465601221654829	-2.4927933852564	1.33214590422113	0.912912625453184	-1.20742870153002	-4.21395164836625	0.848131553261857	1.15473390472802	-0.0421687004838575	-1.72926575268925	1.64492834788064	0.816547054434508	-16.2713346623202	NA	65.1904002136016	1168.34897789009	-16.2759924775569	NA	66.1862236703106	1182.69818458518	0.0198674482698281	FALSE
Operative procedures - main OPCS4: A78.8 Other specified radiofrequency controlled thermal destruction of sympathetic nerve	41200	41200.A788	Categorical multiple	240	Health-related outcomes > Hospital inpatient > Summary Operations	2005	NA	NA	NA	NA	NA	NA	NA	NA	NA	binary	383299/10(383309)	0.155298680518462	0.0320290400713839	-0.0118125183159121	0.0813851763669981	0.0233097666201956	0.00897729235019858	FALSE	binary	390417/10(390427)	0.129780428686399	0.00336138914829055	-122.980954430142	122.987677208438	2827.14341654687	0.00146982318405553	-124.665854869129	124.668794515497	2865.83215033914	-0.000570189964002102	-122.953705578337	122.952565198409	2826.42664588058	16.1595005052882	-162.290474502029	NA	1991.9293801747	16.2155976274567	-162.234377380466	NA	1991.92938018146	16.0886028954743	-162.361372112776	NA	1991.92938018512	17.2345037282412	-161.215456287484	NA	1991.92921283261	16.0849610756947	-162.365013931593	NA	1991.92938017438	17.2554622728113	-161.194497743431	NA	1991.92921283839	0.000688608003571302	-121.110199991435	121.111577207442	2784.07737681897	0.00229934942948051	-121.826596560466	121.831195259325	2800.58281190041	0.00893739883634455	FALSE
Operative procedures - main OPCS4: S05.8 Other specified microscopically controlled excision of lesion of skin	41200	41200.S058	Categorical multiple	240	Health-related outcomes > Hospital inpatient > Summary Operations	2005	NA	NA	NA	NA	NA	NA	NA	NA	NA	binary	383298/11(383309)	0.0206648724663921	-0.0510405561016987	-0.101986697599449	-0.00749041561300013	0.0236459012411473	0.00181747539285098	FALSE	binary	390416/11(390427)	0.198475982388606	0.715975777403125	-1.62978563500281	3.7849578038016	1.22479094214271	0.767679423302578	-1.57808906152058	3.83666587936858	1.22479478252356	1.11355244396945	-0.942035141481466	4.12008861952542	1.15474655545364	-0.0319819276178107	-3.26236671273655	3.19840289594785	1.41424984370237	-16.125367427368	NA	151.383151343426	1953.97044370595	-0.0964894900316822	-3.32688626640852	3.13390738273023	1.41425907208432	-16.1348499869136	NA	145.116203439057	1880.97772413549	-16.14059025914	NA	141.288571532395	1836.39573303716	-16.1266874550229	NA	146.596198855344	1898.14651038761	-0.0460315083395852	-3.27641543563871	3.18435242612951	1.41424917312361	-16.1337345657668	NA	147.901737564987	1913.45769525561	0.013008005599545	FALSE
Operative procedures - main OPCS4: L27.6 Endovascular insertion of stent graft for aorto-uniiliac aneurysm	41200	41200.L276	Categorical multiple	240	Health-related outcomes > Hospital inpatient > Summary Operations	2005	NA	NA	NA	NA	NA	NA	NA	NA	NA	binary	383292/17(383309)	0.843405105752847	0.00328925022711555	-0.0294598384349817	0.0365814482660011	0.016663117383111	0.0424667587635987	FALSE	binary	390410/17(390427)	0.598381996247141	-16.1420892276359	NA	61.7984747210581	1134.63972277042	-1.02014903855527	-4.02671774370782	1.03550551608363	1.15477709584158	-16.1507792557305	NA	64.3158557315206	1134.18823637601	-0.436831139195224	-2.46408851912162	1.36099852754343	0.912957758946946	-1.06514383918476	-4.07171343371963	0.990512568415182	1.15477793553894	-0.502195589407191	-2.52945543094467	1.29563736361138	0.912959501691861	-0.0538582685748329	-1.74103278985744	1.63331649802222	0.816593265131926	-1.20751337164364	-4.21407079776394	0.848117704596106	1.15476645117128	-1.12592308071882	-4.13249035637701	0.929728538494506	1.15477575304262	-0.452571208416111	-2.47982735811286	1.3452567781378	0.912956878834	-1.12164463326639	-4.12820696481959	0.93399628317432	1.15477102352793	0.0333129183253861	FALSE
Operative procedures - main OPCS4: A83.9 Unspecified electroconvulsive therapy	41200	41200.A839	Categorical multiple	240	Health-related outcomes > Hospital inpatient > Summary Operations	2005	NA	NA	NA	NA	NA	NA	NA	NA	NA	binary	383265/44(383309)	0.2252531515288	-0.0125762428074978	-0.0332285903829047	0.00773987879863823	0.0104064599100067	0.0123230012087722	FALSE	binary	390382/45(390427)	0.647193983526527	0.237402535869258	-1.09228353138512	1.63379540562386	0.670870105573512	0.0672586342941316	-1.37485406599794	1.50937133103319	0.707153945863116	0.0128976873877766	-1.42921371411965	1.45500908992564	0.707153201221578	0.658078445703208	-0.497124253140227	1.97908828116329	0.612423332359606	-1.36908942355546	-4.34271303641271	0.541973312274323	1.11711890042637	-0.398889518662236	-2.02371721278846	1.11335132116137	0.76380633097733	-0.3466174558686	-1.97143872786192	1.1656160015199	0.763802574130651	-0.395025307338509	-2.01984665244885	1.11720823618116	0.763802390358635	-0.734063165371891	-2.71013936069888	0.899824610321494	0.866048881814066	-0.0475363757067832	-1.48964349350867	1.39457074354684	0.707150744651088	-0.0236322953424376	-1.46574247841122	1.41847788033984	0.707152498429742	0.035506802572291	FALSE
Operative procedures - main OPCS4: L27.8 Other specified transluminal insertion of stent graft for aneurysmal segment of aorta	41200	41200.L278	Categorical multiple	240	Health-related outcomes > Hospital inpatient > Summary Operations	2005	NA	NA	NA	NA	NA	NA	NA	NA	NA	binary	383292/17(383309)	0.80985391580701	0.00400548533381523	-0.0287083853109892	0.0373345888775227	0.0166629614845366	0.0408500259022621	FALSE	binary	390410/17(390427)	0.135961374699287	-0.662587358631109	-3.73164058630107	1.68329012042799	1.22485326260801	-0.606744289404288	-3.67580666477458	1.7391482288784	1.22486128122423	-16.6586489078494	NA	98.8993398954376	1793.7510253986	-0.0289809398724979	-2.14962661237861	2.09166493685937	1.00012426161462	-0.651672064050727	-3.72072859831618	1.69421086637226	1.22485616422453	-16.6407003808754	NA	94.6923403797539	1682.13046277443	0.864690122953873	-0.670217908423393	2.80828747996658	0.836807153755331	-0.802356889538549	-3.87139746954518	1.54349965848103	1.22484214810727	-0.71326207853169	-3.7823112036547	1.63260862636502	1.22484966064887	0.357454048252292	-1.44046613393489	2.38478285466936	0.913007212026582	-16.663577928895	NA	93.7713013201747	1757.89253154966	0.0093376788135964	FALSE
Operative procedures - main OPCS4: S11.1 Cauterisation of lesion of skin NEC	41200	41200.S111	Categorical multiple	240	Health-related outcomes > Hospital inpatient > Summary Operations	2005	NA	NA	NA	NA	NA	NA	NA	NA	NA	binary	383242/67(383309)	0.299347684340182	-0.00870675392424072	-0.0252848323279738	0.00773813384315057	0.00840015491475319	0.0159903298221378	FALSE	binary	390360/67(390427)	0.063470936321463	0.017314612669616	-1.14488997245535	1.1795192483745	0.577410949515158	-1.72344200692173	-4.66185698561072	0.0437424514340128	1.0793392786351	0.300105109783828	-0.756216887432474	1.41119312732279	0.540125119223897	-0.0344468292162491	-1.19664625742483	1.12775261625797	0.577408096633867	0.627581319678072	-0.338842617482086	1.69343599678723	0.507590297498545	-0.287927571105676	-1.53215392382037	0.912249766981723	0.60558887469908	0.0960420448902677	-1.00615297379575	1.22955812242776	0.55640794059973	-0.108954142342451	-1.27115020071988	1.05324189586926	0.577406227701243	0.116842228522127	-0.985358754843492	1.25036401688965	0.556411140995741	-1.83869229045937	-4.77708527823569	-0.0715160229596373	1.07875590697912	-0.714670244481885	-2.27051813133707	0.617881633517623	0.707154241394454	0.00480117240474212	FALSE
Operative procedures - main OPCS4: W03.4 Transfer of extensor hallucis longus tendon to head of first metatarsal and fusion of interphalangeal joints	41200	41200.W034	Categorical multiple	240	Health-related outcomes > Hospital inpatient > Summary Operations	2005	NA	NA	NA	NA	NA	NA	NA	NA	NA	binary	383289/20(383309)	0.377043399321735	0.0136745257920123	-0.0165530911959232	0.0451544040178409	0.0155935783307188	0.0197224140908306	FALSE	binary	390406/21(390427)	0.324457138209334	-0.67221993529102	-3.74119542682444	1.67353111005203	1.22478527344123	-0.622526750123425	-3.69150479002318	1.72322842984367	1.22478749619653	-15.8404039348041	NA	61.7355694814062	1188.84342885302	0.372962925881101	-1.424801595351	2.40016885959572	0.912922217803712	-0.666474308566054	-3.73545372577563	1.67928312686774	1.22478870177672	-0.0958098714639082	-2.21635278582663	2.02473324278218	1.00005876047868	0.348077198012504	-1.44968525672263	2.37528143648398	0.912921065810489	-0.803413094690661	-3.87238382476131	1.54233017616213	1.22478111034507	-15.8307246842235	NA	59.6407736148749	1156.59257457447	0.360577550870899	-1.43718539763311	2.38778222130514	0.912921351327936	0.675263196597518	-0.958661149733311	2.65136494650059	0.86608093987483	0.0199090073931493	FALSE
Operative procedures - main OPCS4: B12.8 Other specified other operations on thyroid gland	41200	41200.B128	Categorical multiple	240	Health-related outcomes > Hospital inpatient > Summary Operations	2005	NA	NA	NA	NA	NA	NA	NA	NA	NA	binary	383277/32(383309)	0.504719583816382	-0.00809930835632661	-0.0321889573362784	0.0157379134012971	0.0121538397344012	0.0258871524779831	FALSE	binary	390395/32(390427)	0.443098365122641	0.29758550710241	-1.21467849388813	1.92243337545534	0.763819382597185	-0.341934873505117	-2.36913489314882	1.45582215956719	0.912918057728495	-1.08805954195093	-4.09458663404603	0.967509256975916	1.15473783072654	-0.0365990718165339	-1.72369432113151	1.65049616370506	0.816545989381095	0.522631725116789	-0.882479682924764	2.10700857398571	0.730356386265461	-0.523260550237905	-2.55046057756266	1.27449646440355	0.912918056135185	-0.466189084319713	-2.49338422426546	1.33156180537209	0.912914694021765	0.181174554993658	-1.33108377974625	1.8060176250222	0.763816348829721	0.243563986079765	-1.26869387524168	1.86840654385098	0.763816058288874	-15.2647739763035	NA	23.6270880038082	706.380112660582	-0.435124865018184	-2.46232729780929	1.36263514772517	0.912919706847106	0.0259197690187672	FALSE
Operative procedures - main OPCS4: L35.8 Other specified transluminal operations on cerebral artery	41200	41200.L358	Categorical multiple	240	Health-related outcomes > Hospital inpatient > Summary Operations	2005	NA	NA	NA	NA	NA	NA	NA	NA	NA	binary	383284/25(383309)	0.981867077663373	-0.000312042954613943	-0.0273473814037805	0.0268728022823073	0.0137285939805099	0.0490912623035745	FALSE	binary	390401/26(390427)	0.728018392162371	-1.37348376590069	-4.34711213813341	0.537581176998518	1.11806422085314	-0.62580298913575	-2.60188244132571	1.00808961794891	0.866065177082536	-0.679005946974183	-2.6550870546003	0.95488909806285	0.86606637785971	-0.728308336569492	-2.70438357096152	0.905578190370337	0.866062143845013	-0.677246015639905	-2.65332722046518	0.956649092120032	0.866066431912273	-1.49957887521329	-4.47320785098483	0.411487487651336	1.1180625429047	-1.44532411375085	-4.41894912153132	0.465733208334696	1.11805999374544	-1.49234861055138	-4.46597480323937	0.418711456908899	1.11806000790652	0.181167188267783	-1.14851803939028	1.57755927344908	0.670869655859928	-0.741208807998381	-2.71728416069858	0.89267787873574	0.866062226614401	-0.31208241456523	-1.93691039658007	1.2001587118347	0.763807156717082	0.0388752788835907	FALSE
Operative procedures - main OPCS4: B18.9 Unspecified excision of thymus gland	41200	41200.B189	Categorical multiple	240	Health-related outcomes > Hospital inpatient > Summary Operations	2005	NA	NA	NA	NA	NA	NA	NA	NA	NA	binary	383274/35(383309)	0.47245743330978	-0.00833833810382696	-0.0313541107891988	0.014438323206125	0.0116192493307785	0.0243200656190641	FALSE	binary	390392/35(390427)	0.645748397392362	-0.2059520025836	-1.60235046493904	1.12374028822995	0.670873456124018	-1.54088867839044	-4.49369937834271	0.283817745960276	1.09547704342353	-1.59697496639656	-4.54978412112621	0.227727699431106	1.09547507866768	-0.257605888903962	-1.65399837181506	1.0720797729335	0.670869891725418	-0.201980065145285	-1.59838309851623	1.12771729492189	0.670876181356299	-0.329107004968941	-1.72551192904154	1.00059247101175	0.670877313507068	-0.974487689958086	-2.91793822614319	0.560190423340187	0.836699240430592	-1.02510264284093	-2.96855234552486	0.509574129240943	0.836698619816281	-0.548418143237399	-2.1327782198091	0.856672268354108	0.730345800944378	-1.65654362782625	-4.60935169810391	0.168156457790476	1.09547315146229	-0.244674507667925	-1.64106860049634	1.08501294291767	0.670870852436659	0.0354411829038891	FALSE
Operative procedures - main OPCS4: S26.5 Local subcutaneous pedicle flap of skin to head or neck NEC	41200	41200.S265	Categorical multiple	240	Health-related outcomes > Hospital inpatient > Summary Operations	2005	NA	NA	NA	NA	NA	NA	NA	NA	NA	binary	383298/11(383309)	0.40272762239287	0.0175407762357568	-0.0233207235273871	0.0612364624473039	0.0212036513583584	0.0209419789328268	FALSE	binary	390416/11(390427)	0.332384717666788	0.00959368845283685	-113.023671702614	113.04285907952	2732.24955562419	0.00656343949182253	-114.605740026935	114.618866905919	2770.41819619907	16.834898858892	-148.370204330968	NA	1925.27117364681	16.7874769230859	-148.417626266558	NA	1925.2711736443	0.0136733388623707	-113.11677082979	113.144117507515	2734.59856917305	16.0323050065421	-149.17280932621	NA	1925.27130350412	16.7628904684621	-148.442212721143	NA	1925.27117364384	16.7090371726276	-148.496066016926	NA	1925.27117364325	0.013088515311161	-111.501836217693	111.528013248316	2695.5480981026	16.0803929028342	-149.12472142919	NA	1925.27130349564	16.1065205091073	-149.098593823041	NA	1925.27130349708	0.0203092873704012	FALSE
Operative procedures - main OPCS4: W06.3 Total excision of patella	41200	41200.W063	Categorical multiple	240	Health-related outcomes > Hospital inpatient > Summary Operations	2005	NA	NA	NA	NA	NA	NA	NA	NA	NA	binary	383298/11(383309)	0.652759005754097	-0.0093201215143622	-0.0511317054633425	0.0315881346087004	0.0207473655905453	0.0331268347435676	FALSE	binary	390416/11(390427)	0.39534903994021	16.1991578205698	-154.930904645599	NA	1984.50756114732	16.2510086385637	-154.879053827485	NA	1984.50756114591	16.196606787542	-154.933455678456	NA	1984.50756114534	16.1501186761268	-154.979943789737	NA	1984.50756114378	17.30010519937	-153.829942782579	NA	1984.50739318125	16.0732891619712	-155.056773304802	NA	1984.50756115432	16.1264472598359	-155.003615206026	NA	1984.50756114376	-0.0011762439785724	-113.772776512809	113.770424024852	2734.27719501975	16.8375374980857	-154.292514104719	NA	1984.50743517045	0.00139333455822803	-115.408794592008	115.411581261125	2773.65743449957	-0.00230401034060367	-116.10316335162	116.098555330939	2790.25636686967	0.0236012074018986	FALSE
Operative procedures - main OPCS4: G14.3 Fibreoptic endoscopic cauterisation of lesion of oesophagus	41200	41200.G143	Categorical multiple	240	Health-related outcomes > Hospital inpatient > Summary Operations	2005	NA	NA	NA	NA	NA	NA	NA	NA	NA	binary	383290/19(383309)	0.278959642369456	-0.0171267946390446	-0.0492406088790182	0.0138386202947201	0.0159303277684646	0.0149736660335003	FALSE	binary	390408/19(390427)	0.116068845536063	0.0216285233955964	-3.20876636827923	3.25202345878034	1.41425730353233	1.17364986299923	-0.881956971668875	4.18019574689527	1.15475529373893	1.11417876159065	-0.941421462607275	4.12072133321488	1.15475221157647	1.06628131532651	-0.98931572613752	4.07282235361911	1.15475076583831	0.0283088733291992	-3.20208994907122	3.25870776919998	1.41426033269305	0.592429232572074	-1.75334009237928	3.66141634246471	1.22479504697675	-15.1071954860229	NA	61.1124192015649	1125.22440004258	-15.111098129326	NA	59.2874896556613	1098.3407177734	1.35410560591631	-0.557022600185164	4.32776262093948	1.11809163304359	-0.0478073764610624	-3.2781987170462	3.18258397417975	1.41425456433054	-15.1064861043224	NA	62.4255734078806	1144.5999236059	0.00803622205695787	FALSE
Operative procedures - main OPCS4: G14.6 Fibreoptic endoscopic submucosal resection of lesion of oesophagus	41200	41200.G146	Categorical multiple	240	Health-related outcomes > Hospital inpatient > Summary Operations	2005	NA	NA	NA	NA	NA	NA	NA	NA	NA	binary	383298/11(383309)	0.0877435247679432	-0.0364612198277003	-0.0830859677354533	0.00526621720553319	0.022132634993646	0.00575893628043516	FALSE	binary	390416/11(390427)	0.498617264184463	-0.672458752670807	-3.74143329098781	1.6732909681341	1.22478458489693	-0.62077420777238	-3.68975017678374	1.72497786707141	1.22478583938701	0.01400591309832	-2.10651401469248	2.13452590046552	1.00004413365673	-16.8540681623838	NA	149.228810129353	1927.43906835073	-0.666543238066562	-3.7355250175311	1.67921829524929	1.22479091381531	-0.100416662526312	-2.2209579311565	2.02012484888973	1.00005778118689	-16.8539182893338	NA	147.271192384659	1904.71861798281	-0.80216326859329	-3.87113131680149	1.54357580149304	1.22477889953796	-0.726056204492969	-3.79503670501773	1.61970325216807	1.22478979795005	-16.8552885228749	NA	148.189002180166	1915.38596381073	-16.8524994579299	NA	150.136842716552	1937.95883968191	0.0286932936698893	FALSE
Operative procedures - main OPCS4: S30.3 Revision of flap of skin to head or neck	41200	41200.S303	Categorical multiple	240	Health-related outcomes > Hospital inpatient > Summary Operations	2005	NA	NA	NA	NA	NA	NA	NA	NA	NA	binary	383291/18(383309)	0.427337818961739	0.01294087843313	-0.0189006859914968	0.0461117223393233	0.0164115719975864	0.0222068727335521	FALSE	binary	390409/18(390427)	0.148054073621048	1.12079275009501	-0.934789446661688	4.12732651415448	1.15474399533991	0.0727620093927693	-3.15762520110037	3.30314927572731	1.4142514643557	-15.1451485278828	NA	67.4017574882572	1187.91972163704	-15.1429962548671	NA	65.4023687027607	1159.11585469855	0.0286534528811867	-3.20173521015179	3.25904217922318	1.41425258240535	-0.0955162037972069	-3.32590707640214	3.13487473757364	1.4142542808786	1.04214196443239	-1.01343250486058	4.04867190573808	1.15474042296044	1.27654303917497	-0.634542662360097	4.25018121440328	1.11807381066656	-0.0297542256176355	-3.26014264367172	3.20063426117758	1.41425239641248	-15.1433602641063	NA	64.8852284642239	1151.67900813356	1.07972904554601	-0.975848252634603	4.08626037358319	1.15474172281902	0.00998075156393543	FALSE
Operative procedures - main OPCS4: W09.7 Excision of tumour of bone	41200	41200.W097	Categorical multiple	240	Health-related outcomes > Hospital inpatient > Summary Operations	2005	NA	NA	NA	NA	NA	NA	NA	NA	NA	binary	383280/29(383309)	0.938572420986598	-0.000982209627300008	-0.026074936191264	0.0242051253243219	0.0127441676867367	0.0469219478501123	FALSE	binary	390397/30(390427)	0.0902497142499296	0.300818943686741	-1.21142503031867	1.92564948997029	0.763808389628745	-15.2981923552928	NA	27.67613981902	760.325249916886	-0.39050449656162	-2.41769325786459	1.40723825412826	0.912910065049137	0.658401232774144	-0.674146062497673	2.21424600310035	0.707152224033167	-15.2998519111715	NA	26.6135395766501	741.554510459403	0.174832038972872	-1.33741192549569	1.79966258802935	0.763808388132036	-1.15736035447461	-4.1638776161475	0.898187403995096	1.15472803293166	0.182115103483889	-1.33012369179682	1.80694120889929	0.763805598410455	-0.447361580519724	-2.47454624606047	1.35037593795232	0.912907223214558	-1.14704678966262	-4.15356447338108	0.908501819473844	1.15472842695691	-0.0237976719478803	-1.71087981164347	1.66328445830621	0.816538028763197	0.00643510214795048	FALSE
Operative procedures - main OPCS4: L54.8 Other specified transluminal operations on iliac artery	41200	41200.L548	Categorical multiple	240	Health-related outcomes > Hospital inpatient > Summary Operations	2005	NA	NA	NA	NA	NA	NA	NA	NA	NA	binary	383286/23(383309)	0.724072685318197	0.00505802547221596	-0.023034529238478	0.0336689713119195	0.0143477806163881	0.0366732861336557	FALSE	binary	390402/25(390427)	0.122502506202043	0.0249474743500821	-2.0956337969515	2.14552891615911	1.00008315342521	0.0786652205932634	-2.04192176399115	2.19925245001255	1.00008681498914	-15.7461823572825	NA	46.4851450777267	1134.7307842343	0.374274433532755	-1.4235548981619	2.40153173154133	0.912957639660795	-0.659538171632818	-3.72854864622833	1.68626959638576	1.22481574066532	-0.789795092827252	-3.858798690675	1.55600145057173	1.22480972897097	0.639458982603076	-0.994536137663814	2.6156098508657	0.866116232723196	-0.801984577604234	-3.87098505841257	1.54380679781593	1.22480698775814	0.889444866295058	-0.645364894829164	2.83297982553343	0.836761059245622	-15.7480746184975	NA	50.6214043424498	1100.89930404052	0.670415857322803	-0.96358421411237	2.64656986530827	0.866118577502374	0.00847587383525089	FALSE
Operative procedures - main OPCS4: L57.3 Replacement of aneurysmal femoral artery by anastomosis of femoral artery to popliteal artery using vein graft NEC	41200	41200.L573	Categorical multiple	240	Health-related outcomes > Hospital inpatient > Summary Operations	2005	NA	NA	NA	NA	NA	NA	NA	NA	NA	binary	383293/16(383309)	0.210033281410716	-0.0216868539366025	-0.0573269201149624	0.0121396564836926	0.0175100783125923	0.0115761526506648	FALSE	NA	NA	NA	NA	NA	NA	NA	NA	NA	NA	NA	NA	NA	NA	NA	NA	NA	NA	NA	NA	NA	NA	NA	NA	NA	NA	NA	NA	NA	NA	NA	NA	NA	NA	NA	NA	NA	NA	NA	NA	NA	NA	NA	NA	NA	NA	NA	NA	NA
Operative procedures - main OPCS4: J66.3 Percutaneous drainage of lesion of pancreas NEC	41200	41200.J663	Categorical multiple	240	Health-related outcomes > Hospital inpatient > Summary Operations	2005	NA	NA	NA	NA	NA	NA	NA	NA	NA	binary	383282/27(383309)	0.0407399271127977	-0.0274897898119779	-0.0552581304235104	-0.00114439655025414	0.0137036404263903	0.00306078397513383	FALSE	binary	390400/27(390427)	0.0554179499653244	0.0165094234882925	-1.26331329160237	1.29633221067706	0.632511864991264	-1.54166098316973	-4.49447286215523	0.283045250781185	1.09547746672904	-0.904219240228599	-2.84767223646883	0.630461926604939	0.836700414560599	-0.951131416316673	-2.8945826357676	0.583546983482045	0.836699109832113	-0.896258833848384	-2.83971830189348	0.638432574514598	0.836705196499955	-1.71659510052616	-4.66941114369073	0.108121359094859	1.09548146745144	-0.28159166700131	-1.67798245724045	1.0480920204194	0.670868551834471	-1.71829657402238	-4.6711051303081	0.106401526243014	1.09547427728313	-15.8052166983698	NA	25.7694908612776	719.563407991004	-0.270069472340109	-1.6664608862539	1.05961490999284	0.670868924515669	-15.8061374791197	NA	26.9675966332105	725.804279141943	0.00432214882540794	FALSE
Operative procedures - main OPCS4: T55.5 Release fasciotomy of posterior compartment of lower leg	41200	41200.T555	Categorical multiple	240	Health-related outcomes > Hospital inpatient > Summary Operations	2005	NA	NA	NA	NA	NA	NA	NA	NA	NA	binary	383299/10(383309)	0.291127514828967	-0.0231553399574813	-0.069143172525316	0.0197079154093523	0.0222373312081901	0.0155931618027974	FALSE	binary	390417/10(390427)	0.309238790107571	16.1157645077215	-144.61350622265	NA	1905.48620517481	16.8743272820361	-143.854932381693	NA	1905.48607397697	16.8277803435644	-153.243553066471	NA	1905.48607398777	16.0745078432806	-153.99683727533	NA	1905.48620517112	16.8166606287687	-143.91259903453	NA	1905.48607397186	-0.00240018468730425	-113.639613590423	113.634813221048	2623.60325245297	16.0518519546443	-154.019493164238	NA	1905.48620517417	0.00914010341935306	-113.711566793228	113.729847000067	2625.53091142795	-0.00197852682920721	-115.565439223894	115.561482170236	2668.07555608573	-0.00588164319030028	-115.352556983941	115.34079369756	2663.07051637325	16.0885840853582	-144.640686645091	NA	1905.48620517574	0.0190975108272453	FALSE
Operative procedures - main OPCS4: M66.8 Other specified other therapeutic endoscopic operations on outlet of male bladder	41200	41200.M668	Categorical multiple	240	Health-related outcomes > Hospital inpatient > Summary Operations	2005	NA	NA	NA	NA	NA	NA	NA	NA	NA	binary	383263/46(383309)	0.822919945467877	0.00226444623151241	-0.0175737036024878	0.0222701394695262	0.0101229095072648	0.0414630461060266	FALSE	binary	390381/46(390427)	0.0665471257731688	-1.3610978359764	-4.33479053784549	0.550110154682032	1.1181245980805	0.080112709925923	-1.36217713175136	1.52240286050328	0.70725489873895	-0.677747926291242	-2.65393369464345	0.956297116146293	0.86614076297248	0.885731618298216	-0.209754228928192	2.179531175706	0.591773262943359	-0.658618212531583	-2.63480965652019	0.975435314162177	0.866144905693666	-1.48386994378622	-4.45755711361006	0.427325431774976	1.1181193337192	-0.340971229847182	-1.96593219554178	1.17142250227905	0.763889589890015	0.451515820306457	-0.746134436439694	1.79150105328672	0.626933452899482	0.378862798572036	-0.874412710409353	1.74306372025601	0.645652991909303	-0.0475783934401106	-1.48984926638021	1.39469250581642	0.707243970363332	-0.717173142418963	-2.69335841669223	0.916871026681051	0.86614037499978	0.00502427927730872	FALSE
Operative procedures - main OPCS4: L68.8 Other specified repair of other artery	41200	41200.L688	Categorical multiple	240	Health-related outcomes > Hospital inpatient > Summary Operations	2005	NA	NA	NA	NA	NA	NA	NA	NA	NA	binary	383287/22(383309)	0.808870973036146	-0.00353706818795616	-0.0324676363494947	0.0253424507242968	0.0146227291070586	0.0407895872906234	FALSE	binary	390404/23(390427)	0.552841161358429	-1.36615150015567	-4.33978887954946	0.544932712714361	1.11807318641474	-1.3146282171749	-4.28826663489267	0.596458375768299	1.1180741761391	-15.5554542972705	NA	30.3515701049358	728.789660962458	-0.320871601132477	-1.94571418517242	1.19138631077334	0.763816091509845	-1.36053654766883	-4.33417733186124	0.550555483199294	1.11807643358556	-0.38873480673412	-2.01359116257807	1.12353910049191	0.763824731014177	-1.4431804971829	-4.41681464861388	0.467896309767631	1.11807010864803	-0.80223457718288	-2.77832228025678	0.831669595148642	0.866070799344952	-0.321220711611033	-1.94607440573005	1.19105014380227	0.763823071183103	-0.334422579735437	-1.95926468150079	1.17783473675289	0.763815780045575	-1.40687258658829	-4.38050718110114	0.504205193747895	1.1180705256526	0.0312480860930049	FALSE
Operative procedures - main OPCS4: S42.8 Other specified suture of skin of other site	41200	41200.S428	Categorical multiple	240	Health-related outcomes > Hospital inpatient > Summary Operations	2005	NA	NA	NA	NA	NA	NA	NA	NA	NA	binary	383297/12(383309)	0.902660673930184	-0.00242254291576237	-0.041822939139604	0.0370265034947276	0.019805902580692	0.0452512519426697	FALSE	binary	390415/12(390427)	0.89112052812087	0.0143883785842618	-3.21598552042566	3.24476227595471	1.41424144396942	0.0692838362673106	-3.16108818159512	3.29965587147127	1.41424000703314	0.0158574350812713	-3.21451816835292	3.24623308841121	1.41424277227046	-0.034360334503533	-3.26472892419799	3.1960082626661	1.41423737130404	0.0180481716883131	-3.21232692262521	3.24842327815544	1.41424236694551	-0.111027838551431	-3.34140439749755	3.1193487350069	1.41424349234209	0.635018916034153	-1.71070748892657	3.70397923680679	1.22477202912494	-15.1935560026895	NA	80.4122536667076	1145.91174309327	-0.0408630312610269	-3.27123478665469	3.18950873075708	1.4142398014052	-15.1963816085488	NA	83.297394813786	1180.52632381067	0.670973370031458	-1.67475752954819	3.73993647037851	1.22477445050619	0.045640666695831	FALSE
Operative procedures - main OPCS4: C82.4 Plaque radiotherapy to lesion of retina	41200	41200.C824	Categorical multiple	240	Health-related outcomes > Hospital inpatient > Summary Operations	2005	NA	NA	NA	NA	NA	NA	NA	NA	NA	binary	383288/21(383309)	0.00865350528818807	-0.0409555974880869	-0.0747258825203735	-0.0101267618555072	0.0163195700237503	0.00105335865998964	FALSE	binary	390405/22(390427)	0.019122295332096	-16.9850615359409	NA	52.8706322455288	1218.13639907987	-1.72265803141752	-4.66110412275891	0.0445292378956729	1.08015709061197	-0.168967607587827	-1.41319216182294	1.03120769948324	0.605587687890937	-1.13306575827584	-3.05374647798007	0.334961084443729	0.816537406732985	-1.07764929326234	-2.99833970586109	0.390393833348591	0.816544682523738	-16.9834150582337	NA	51.2968413272985	1144.13870943547	-1.1567190474673	-3.07739919029356	0.311306834006482	0.816536975015832	-1.90000419062973	-4.83844701243559	-0.13282534655311	1.08015393336262	-1.82984667991947	-4.76829360987628	-0.0626572273072636	1.08015790266011	-16.9877061745813	-994.126702280076	-906.208529435987	1180.9973417909	-1.12025122220683	-3.04093300192395	0.347777401586441	0.816538202474267	0.00177173104685244	FALSE
Operative procedures - main OPCS4: L71.1 Percutaneous transluminal angioplasty of artery	41200	41200.L711	Categorical multiple	240	Health-related outcomes > Hospital inpatient > Summary Operations	2005	NA	NA	NA	NA	NA	NA	NA	NA	NA	binary	383264/45(383309)	0.992141525794634	0.000100703871502762	-0.0199740694819351	0.0202734939597435	0.0102245971076002	0.0496136245898808	FALSE	binary	390382/45(390427)	0.111883123211338	1.12361873229359	-0.344515120572841	3.04436343651765	0.81658529858075	-0.615334896541667	-3.68433411496783	1.73045534192935	1.22480107007043	-0.677754455131654	-3.7467498220231	1.66802954271648	1.22479551919372	1.35542307605955	-0.0287565582962896	3.24642900032255	0.790657423441323	1.41994738702801	0.035752618048931	3.31096184456194	0.790663902310515	0.309713922471551	-1.48809609717945	2.33695581816012	0.912946879469076	-0.0542464203408724	-2.17480532311068	2.06631253012451	1.00006863875693	0.296475711528291	-1.50132925564328	2.32371350708885	0.912944083942618	0.66625596433678	-0.96772526471338	2.64239705303522	0.86610909941324	0.358922531961417	-1.43888676624799	2.38616375879865	0.912946452824358	0.671065462464569	-0.962911149567191	2.64720310896469	0.866106695119364	0.00778905463931056	FALSE
Operative procedures - main OPCS4: C08.2 Open reduction of fracture of orbit	41200	41200.C082	Categorical multiple	240	Health-related outcomes > Hospital inpatient > Summary Operations	2005	NA	NA	NA	NA	NA	NA	NA	NA	NA	binary	383273/36(383309)	0.976627949501789	-0.00033514956826801	-0.0228208177401234	0.0222550027849556	0.0114393658988318	0.0488322396822656	FALSE	binary	390389/38(390427)	0.398714480893908	-0.902788140541458	-2.84624619295059	0.631901737118014	0.83670477095119	-0.15346531225572	-1.54986868073517	1.17623237888754	0.670876370763672	-0.899126151002705	-2.84258640001799	0.635567305011025	0.836706412584648	-0.950500473466074	-2.8939546413622	0.58418334860228	0.83670191701598	-1.5921631302749	-4.54497546499259	0.232547295859588	1.09547805277937	-1.02839251322495	-2.9718486664309	0.506294396283888	0.83670337283959	0.124399818789871	-1.07577444666017	1.36862343647104	0.605587288218606	-1.71411704607342	-4.66692725480806	0.110588397509154	1.09547347608903	-0.264687853689929	-1.66108658946989	1.06500465589758	0.670873597411397	0.132892007942343	-1.06728384344851	1.37711700310088	0.605588109464059	-0.532995785164855	-2.1173565657146	0.87209546470214	0.730346243446823	0.0237696312174636	FALSE
Operative procedures - main OPCS4: W22.9 Unspecified other primary open reduction of fracture of bone	41200	41200.W229	Categorical multiple	240	Health-related outcomes > Hospital inpatient > Summary Operations	2005	NA	NA	NA	NA	NA	NA	NA	NA	NA	binary	383267/42(383309)	0.158333644410633	0.0150990840909105	-0.00583412653992618	0.0366812793080005	0.0107968758362578	0.00913702296667242	FALSE	binary	390385/42(390427)	0.925458687886546	0.0172175864311557	-2.10328823645264	2.1377234294735	1.00001365009813	0.474337256871731	-1.32340449119115	2.50152530490863	0.912897009406449	0.418261192347574	-1.37947762302063	2.44544690612495	0.912895289577465	0.658815202054677	-0.975074438407671	2.63489269749859	0.866050322281308	0.426716386833065	-1.37102776235072	2.45390635871698	0.912898222294732	0.587164799392223	-1.04673363407478	2.56324843400705	0.866054691433043	0.635151567062717	-0.998737189976696	2.61122844938321	0.86604987273286	0.584622405970171	-1.04926511529542	2.56069841513679	0.866049230370032	-0.0375760135259231	-2.15808186264332	2.0829298619461	1.00000902639496	0.646124729772747	-0.987764615436126	2.62220201775199	0.866050168653407	1.23142894245603	-0.188703644724454	3.13529951461574	0.801811453487955	0.0470143050877116	FALSE
Operative procedures - main OPCS4: L75.2 Repair of acquired arteriovenous fistula	41200	41200.L752	Categorical multiple	240	Health-related outcomes > Hospital inpatient > Summary Operations	2005	NA	NA	NA	NA	NA	NA	NA	NA	NA	binary	383246/63(383309)	0.158921404586958	-0.0122050690457635	-0.0294044596813241	0.00476917227048388	0.00869094720572827	0.00916508375064756	FALSE	binary	390362/65(390427)	0.121219779988445	0.708813742505132	-0.925078777578345	2.68489321964774	0.866053882331497	1.16791932895503	-0.300111054483624	3.08860171572634	0.816527259426382	1.5188391241543	0.162886158423899	3.39981087597424	0.781767280032592	1.35203986408299	-0.0320285155911744	3.24298386824062	0.790598441884745	1.62903345809944	0.29561285007078	3.50191168185898	0.774629283717199	0.989500999758338	-0.478526742427372	2.91018180475758	0.816526074425298	0.858216185583984	-0.676460528518395	2.80166581657377	0.836687004541595	-0.106836248686057	-2.22733705056132	2.01366454973051	1.00000141402647	1.21324804739189	-0.206884171109307	3.11711845272425	0.801813448186472	0.357187508026083	-1.44054829156301	2.38437077735771	0.912895644431482	0.383539397265589	-1.41419746154654	2.410723514385	0.912896299592588	0.0083883809440483	FALSE
Operative procedures - main OPCS4: L75.8 Other specified other arteriovenous operations	41200	41200.L758	Categorical multiple	240	Health-related outcomes > Hospital inpatient > Summary Operations	2005	NA	NA	NA	NA	NA	NA	NA	NA	NA	binary	383281/28(383309)	0.409216085260903	0.0107729565786596	-0.0147428167528172	0.0370205345002645	0.0131162822308949	0.021265757209463	FALSE	binary	390398/29(390427)	0.0200290489041631	-16.5835734831323	NA	53.1349611441414	1218.67970890895	-0.221832738671875	-1.8466641250282	1.29041220256652	0.763809054270796	-0.276477406323808	-1.90130681702738	1.23576526578601	0.763807821325837	-1.42208322112357	-4.39571048173312	0.488977684477556	1.11806346392477	-16.5840519491574	NA	53.2444897972137	1220.60263291468	0.11175017448964	-1.21795207740706	1.50815784104225	0.670878712158213	-0.752568651387504	-2.72864562357152	0.881320021809098	0.86606304820709	-16.5841552849603	NA	49.0233753064933	1146.81937465951	0.364487758691381	-0.888590788163261	1.7285212484485	0.645551345634137	-0.334452531632381	-1.95927830740559	1.17778601957814	0.763805566533526	-0.717590012406682	-2.69367168681991	0.916305427483153	0.866066426982506	0.00184610000437464	FALSE
Operative procedures - main OPCS4: S53.5 Insertion of diagnostic substance into skin	41200	41200.S535	Categorical multiple	240	Health-related outcomes > Hospital inpatient > Summary Operations	2005	NA	NA	NA	NA	NA	NA	NA	NA	NA	binary	383294/15(383309)	0.681893459098549	-0.00726763037069083	-0.0427125739079619	0.0277188215264525	0.0177456601806752	0.034544983595234	FALSE	binary	390412/15(390427)	0.101849067985534	16.8412220877411	-128.431444688831	NA	1938.19385871065	17.5876985958478	-127.684963346702	NA	1938.19379421626	-0.00429423269075815	-96.9394948689976	96.9309064036162	2750.28472185357	-0.00222842872945889	-95.7783872870834	95.7739304296242	2717.3999197077	16.842643265588	-128.430023510999	NA	1938.19385871085	-0.00841323428666286	-94.0512619063601	94.0344354377866	2668.22174199447	17.1764342124288	-128.096229341334	NA	1938.19381571268	16.0321675910937	-129.240508853194	NA	1938.19398769504	16.0943034541357	-129.178372990103	NA	1938.19398769438	16.0942374593466	-129.178438984874	NA	1938.19398769414	16.1075731793318	-129.165103265273	NA	1938.19398769927	0.00711754669933068	FALSE
Operative procedures - main OPCS4: W24.9 Unspecified closed reduction of fracture of bone and internal fixation	41200	41200.W249	Categorical multiple	240	Health-related outcomes > Hospital inpatient > Summary Operations	2005	NA	NA	NA	NA	NA	NA	NA	NA	NA	binary	383285/24(383309)	0.656238158315193	0.00625346013361429	-0.0212676357475505	0.0343437039116184	0.0140757675219378	0.0332908824037299	FALSE	binary	390403/24(390427)	0.61009646616511	1.11492207475185	-0.940632875998538	4.12144235051955	1.15473150123606	0.0689486121624165	-3.16142159622386	3.2993188278587	1.41423850992911	0.0136387468300788	-3.21673070006983	3.24400819770598	1.41423792402538	1.35189493203255	-0.559164953428908	4.32552165709281	1.11806306012047	-14.1960920462174	NA	31.768583350329	741.032696026898	0.585107411205681	-1.76062713059454	3.65407285314371	1.22477637097032	1.0405050219808	-1.01504314609605	4.04702197279118	1.15472838456348	0.991055101200432	-1.06449345289483	3.99757223569634	1.15472855848743	1.05977964064555	-0.995774988013604	4.06629976441437	1.15473135689974	-0.0477940970520875	-3.27816184994962	3.18257365548128	1.41423662180404	0.671295691302804	-1.67443094889933	3.74025623709266	1.22477210891499	0.0339253685638042	FALSE
Operative procedures - main OPCS4: L86.9 Unspecified injection into varicose vein of leg	41200	41200.L869	Categorical multiple	240	Health-related outcomes > Hospital inpatient > Summary Operations	2005	NA	NA	NA	NA	NA	NA	NA	NA	NA	binary	383299/10(383309)	0.622456383586494	0.010757256312627	-0.0320600196723305	0.0556005551248612	0.0219514302944041	0.0315705404938698	FALSE	NA	NA	NA	NA	NA	NA	NA	NA	NA	NA	NA	NA	NA	NA	NA	NA	NA	NA	NA	NA	NA	NA	NA	NA	NA	NA	NA	NA	NA	NA	NA	NA	NA	NA	NA	NA	NA	NA	NA	NA	NA	NA	NA	NA	NA	NA	NA	NA	NA
Operative procedures - main OPCS4: G53.2 Closure of perforation of duodenum NEC	41200	41200.G532	Categorical multiple	240	Health-related outcomes > Hospital inpatient > Summary Operations	2005	NA	NA	NA	NA	NA	NA	NA	NA	NA	binary	383289/20(383309)	0.161990832293351	-0.0216694340776368	-0.0534262119592448	0.00863874176361099	0.0156820028559851	0.00931833880158867	FALSE	binary	390407/20(390427)	0.387583803729821	0.0149993311948833	-2.10550691146009	2.13550558253741	1.00003534697803	0.068133063664517	-2.05237166540818	2.18863780346134	1.00003438382647	-0.679638612153992	-3.74859988899363	1.66608937323635	1.22477287320486	0.370654686946304	-1.42707917442728	2.39783627753996	0.912905433323395	0.71159911776196	-0.922299873218824	2.68768319607443	0.866068256331275	-0.110035622682158	-2.23054708614625	2.01047587560345	1.00003867974529	-0.751725988565266	-3.82068432813313	1.59399723210736	1.22477031138239	-15.8955651204541	NA	60.997913538716	1150.0628516357	-15.8949759208259	NA	63.5963498563208	1188.91773915947	-0.0478402773844521	-2.16834073557799	2.07266017743529	1.00003165974829	-0.715943744431847	-3.78490397712492	1.62978254060948	1.22477196119223	0.0232031147469268	FALSE
Operative procedures - main OPCS4: W31.9 Unspecified other autograft of bone	41200	41200.W319	Categorical multiple	240	Health-related outcomes > Hospital inpatient > Summary Operations	2005	NA	NA	NA	NA	NA	NA	NA	NA	NA	binary	383271/38(383309)	0.952545176445781	-0.00066252592273316	-0.0225453138565796	0.0213077310064873	0.0111318739417382	0.0476105163184251	FALSE	binary	390389/38(390427)	0.815473516286096	-0.679596317885484	-2.65569211872364	0.954319827413654	0.866076921201919	0.0716732314552825	-1.37046845740187	1.51381503026396	0.707170567516866	-1.36595977873782	-4.3395996240966	0.545131455694007	1.11807413780653	-0.320896266130363	-1.94574137545973	1.19136460944198	0.763817862148502	0.0181786981707964	-1.42396098630212	1.460318395048	0.707169393317704	0.111662127436863	-1.21804865393674	1.5080774403568	0.67088344883052	-0.750177856725981	-2.72626907482118	0.883731759359105	0.866073639483515	-0.10291728304585	-1.54505236159219	1.33921791096888	0.70716678850963	-0.0414749358425343	-1.48361018044628	1.40066029047122	0.707166845293237	-0.0508967982448504	-1.49303169388332	1.39123801342068	0.707166626916469	-1.40649405466182	-4.38013020618194	0.504588708499974	1.11806987300282	0.042499671901658	FALSE
Operative procedures - main OPCS4: G65.1 Diagnostic endoscopic examination of jejunum and biopsy of lesion of jejunum	41200	41200.G651	Categorical multiple	240	Health-related outcomes > Hospital inpatient > Summary Operations	2005	NA	NA	NA	NA	NA	NA	NA	NA	NA	binary	383264/45(383309)	0.423662831393546	-0.00819008118088208	-0.0284512598106232	0.0118895754160421	0.0102482394017878	0.0220039716801934	FALSE	binary	390382/45(390427)	0.982015340205603	0.30351694044614	-1.20872919710189	1.92834927647941	0.763808923618219	0.577534204190464	-0.827557414487959	2.16189529374408	0.730345518650484	0.522061678874751	-0.883026156827265	2.1064197536575	0.730343580846092	0.252543848600688	-1.25969713718691	1.87737168162686	0.763806104166726	0.529874268811942	-0.875220258695898	2.11423770382821	0.730347016036141	0.179911836703216	-1.33234000338256	1.80474918027373	0.763811983237586	-0.0588569154686002	-1.74593779263699	1.62822396299138	0.816536012717846	-0.109174418958095	-1.7962540854295	1.57790523051099	0.816534965998653	-0.444476889779858	-2.47166533849286	1.35326525633571	0.912892410799976	0.241285879391979	-1.27095451646646	1.86611320893636	0.763805779178088	-0.0225087471379255	-1.70959324880501	1.66457577151662	0.816538353175117	0.049291307581259	FALSE
Operative procedures - main OPCS4: W34.8 Other specified graft of bone marrow	41200	41200.W348	Categorical multiple	240	Health-related outcomes > Hospital inpatient > Summary Operations	2005	NA	NA	NA	NA	NA	NA	NA	NA	NA	binary	383296/13(383309)	0.418352865739981	-0.0154680298725908	-0.0544316855096379	0.0220125078057359	0.0192208586062804	0.021749266102573	FALSE	binary	390414/13(390427)	0.754508179402114	0.0142489878984449	-3.21612266612244	3.24462064006958	1.41423973999228	0.0674920461182421	-3.1628776588243	3.2978617513456	1.4142382444336	0.0132258216168699	-3.21714453468606	3.24359618824413	1.41423874835039	0.658081341070029	-1.68764221918507	3.72703988047977	1.2247705017477	1.11606444877485	-0.939497103383331	4.12258782851197	1.15473456577738	-0.111167618295673	-3.34154477820302	3.11920956029248	1.41424397494158	-15.2032184356097	-497.141887197633	-354.675105557387	1178.72015139844	-0.107110416339476	-3.33747843392715	3.1232576077724	1.41423695137093	-0.0408512661263991	-3.27122148182329	3.18951895717754	1.41423863936215	-0.0476883526176707	-3.27805507938641	3.18267837333494	1.41423595754634	-15.2032651469469	NA	81.3974563906802	1199.75188539126	0.0399273809003019	FALSE
Operative procedures - main OPCS4: L94.6 Percutaneous transluminal venoplasty	41200	41200.L946	Categorical multiple	240	Health-related outcomes > Hospital inpatient > Summary Operations	2005	NA	NA	NA	NA	NA	NA	NA	NA	NA	binary	383299/10(383309)	0.259446986978523	0.025080562421957	-0.0181612690440916	0.0726692990801704	0.0227308524640011	0.014013123812813	FALSE	binary	390416/11(390427)	0.320247469482122	-0.00579421706639122	-113.691824073757	113.680235639624	2747.07448949341	0.00495534005828267	-115.260919832858	115.270830512974	2785.24938900411	0.0126862177979392	-113.677734784697	113.703107220292	2747.18059579895	16.7982914859702	-149.330629221628	NA	1935.46292657189	16.8451344350632	-149.28378627266	NA	1935.46292657335	16.02109017903	-150.107841615463	NA	1935.46305573828	16.0816147649427	-150.047317029812	NA	1935.46305574134	16.7319171843324	-149.397003523505	NA	1935.46292657469	16.0932305909961	-150.035701203498	NA	1935.4630557383	-0.00353049651450502	-111.951982718794	111.944921725765	2705.08819444009	16.8080392517235	-149.320881456243	NA	1935.46292657618	0.0196771512314624	FALSE
Operative procedures - main OPCS4: G67.8 Other specified other operations on jejunum	41200	41200.G678	Categorical multiple	240	Health-related outcomes > Hospital inpatient > Summary Operations	2005	NA	NA	NA	NA	NA	NA	NA	NA	NA	binary	383287/22(383309)	0.543687505901977	-0.00889163824617114	-0.038087569702663	0.0198848153827477	0.0146624531749125	0.0278341391814885	FALSE	binary	390404/23(390427)	0.954792306026014	-1.08243670121937	-4.08895640428641	0.973118184986288	1.15473043489031	-0.337802611904134	-2.36499014312142	1.45993891945736	0.912909757494221	-1.08659876295435	-4.09311651431819	0.968952100637299	1.15472859197996	-0.0348448853721524	-1.72192377790902	1.6522340178489	0.816536469700136	-1.07892412130262	-4.08544608919055	0.976635412820056	1.15473259726833	-0.107489481250095	-1.79458605975655	1.57960720765479	0.81654701919009	-1.15718565360085	-4.16370195449635	0.898362203925447	1.15472614355729	-0.514180950989982	-2.54136291642868	1.28355352476484	0.912905907012822	-0.44413079238737	-2.47131950241751	1.3536122755416	0.912910582038387	-0.0468994921389241	-1.73397810550018	1.64017913790684	0.816536305372068	-1.12085363249585	-4.12737168375628	0.934697843236066	1.15472840115903	0.0482217069863074	FALSE
Operative procedures - main OPCS4: W36.8 Other specified diagnostic puncture of bone	41200	41200.W368	Categorical multiple	240	Health-related outcomes > Hospital inpatient > Summary Operations	2005	NA	NA	NA	NA	NA	NA	NA	NA	NA	binary	383280/29(383309)	0.161359750322772	0.0181058550163163	-0.00715782254571809	0.0444717658972902	0.0130834787865288	0.00929027801761354	FALSE	binary	390397/30(390427)	0.258469227089402	-15.2814285274394	-313.759737762139	-186.2328242149	735.107231721388	-0.337996719202077	-2.3651902962158	1.45975225152926	0.912913648998611	0.011555449686005	-1.67553294466626	1.69864384989791	0.81654193408703	-1.13324479758791	-4.13976541115764	0.922310864169648	1.15473181302638	-0.38440958829942	-2.41160643924153	1.41334356331797	0.912915920261308	0.183122997792364	-1.3291430017751	1.80797284011626	0.763820561329192	-0.463897958694823	-2.4910860538493	1.33384408671416	0.91290986437721	-0.109667670090154	-1.7967513078997	1.57741594226429	0.816539095497873	-0.442507156219693	-2.46970158229699	1.35524294643052	0.912914249671633	0.801354919020314	-0.478854770629791	2.33618077779131	0.69011736859642	-1.11976562365387	-4.12628757803067	0.935792799841062	1.15473307394006	0.0164246030010062	FALSE
Operative procedures - main OPCS4: M01.4 Allotransplantation of kidney from cadaver heart beating	41200	41200.M014	Categorical multiple	240	Health-related outcomes > Hospital inpatient > Summary Operations	2005	NA	NA	NA	NA	NA	NA	NA	NA	NA	binary	383248/61(383309)	0.924847651336009	0.000829225861970418	-0.0164103427892012	0.0181592428643912	0.00879181075899245	0.0462765498186842	FALSE	binary	390365/62(390427)	0.0440670026754893	-1.37053246179661	-4.34415945091216	0.540538206672196	1.11697243170765	0.0704761049062555	-1.37164916789765	1.51260141233081	0.707160946356246	0.827399440545879	-0.294643617833951	2.13337138259589	0.600988636807251	0.371599785807301	-0.881482249550294	1.73563615621748	0.645553100615379	1.11887501386482	0.0641949062064675	2.3935189923566	0.577416766828823	-0.396660390527003	-2.02149420094406	1.11558748244401	0.763809403255716	-0.0577065362103457	-1.49982516867737	1.38441210815084	0.707157102461771	-0.393621532187055	-2.01845281150618	1.11862342763108	0.763807858340793	-0.0395741012905451	-1.48169579681668	1.40254760889696	0.707158863418727	0.64411251511365	-0.511107041044237	1.96513531480078	0.612431348394417	-0.0209608239757124	-1.46308160248865	1.42115998227225	0.707158349646098	0.0035675226387856	FALSE
Operative procedures - main OPCS4: W37.8 Other specified total prosthetic replacement of hip joint using cement	41200	41200.W378	Categorical multiple	240	Health-related outcomes > Hospital inpatient > Summary Operations	2005	NA	NA	NA	NA	NA	NA	NA	NA	NA	binary	383285/24(383309)	0.0671644901803234	-0.0260277895246189	-0.0553765640325662	0.00181927417583953	0.0144731604038798	0.00468615092384735	FALSE	binary	390403/24(390427)	0.0408544502945448	-1.36772868481438	-4.34136144999135	0.543344791280626	1.11806869057173	0.0696531171611165	-1.37247457835143	1.51178091835537	0.707162384851156	-16.5734639131181	NA	52.3380120567367	1211.86817442761	-0.0338784097492197	-1.47599766545194	1.40824089844478	0.707157542807498	0.0232992200485329	-1.41883514893334	1.46543378402833	0.707166227049146	-1.48949084111255	-4.46312850085905	0.421593844103727	1.11807335480433	-0.750830378590101	-2.72691184825778	0.883064811914724	0.866066282568795	-16.5750161349871	NA	52.322620390096	1141.04435185505	-0.728745410292437	-2.70483508205796	0.90516172221107	0.866072204639697	-0.739772751378298	-2.71585459778818	0.894122975483171	0.866066552091928	-16.5698987690805	NA	55.2611647987421	1189.62613967121	0.00329629467605757	FALSE
Operative procedures - main OPCS4: C27.8 Other specified operations on nasolacrimal duct	41200	41200.C278	Categorical multiple	240	Health-related outcomes > Hospital inpatient > Summary Operations	2005	NA	NA	NA	NA	NA	NA	NA	NA	NA	binary	383291/18(383309)	0.408361855473653	0.0134941440271064	-0.018376609228088	0.046737991369577	0.0164379933463281	0.0212290623381109	FALSE	binary	390409/18(390427)	0.809090096391681	0.0167402404585064	-3.21363280749374	3.24711330093901	1.41424068621878	0.0674193463813359	-3.16295322218404	3.29779191827771	1.41424031464316	-14.194191897452	NA	37.40178870216	737.212073247301	0.658407698161354	-1.68732065501578	3.72736930639903	1.22477302843134	1.11900365664212	-0.936562975882229	4.12552966958358	1.15473687037536	-0.106097625848752	-3.33647920569988	3.12428399368619	1.41424724689359	0.634680572713282	-1.71104695778407	3.70364167017788	1.22477258413849	-0.109290671374811	-3.33965915344911	3.12107780311996	1.4142371730937	1.06080595422042	-0.9947565213132	4.06732994123111	1.15473496761097	0.646770963278987	-1.69895687463957	3.71573225634126	1.22477275273501	-0.0217083352730336	-3.25207986306855	3.20866320345404	1.41423951851941	0.0422743777068113	FALSE
Operative procedures - main OPCS4: M02.9 Unspecified total excision of kidney	41200	41200.M029	Categorical multiple	240	Health-related outcomes > Hospital inpatient > Summary Operations	2005	NA	NA	NA	NA	NA	NA	NA	NA	NA	binary	383295/14(383309)	0.884948816487377	-0.00265346348502267	-0.0390635548943409	0.0337747136410088	0.018336081279031	0.044377050595752	FALSE	binary	390411/16(390427)	0.591001212384435	-1.08688104098528	-4.09340585977134	0.96868344352678	1.15473592848404	-16.2837584348089	-553.131016300853	-916.215909013414	1245.39240210095	-1.0803431863444	-4.08687343759789	0.975232703978479	1.15474107044372	-0.439520246892442	-2.46670998653646	1.35822398042086	0.912911090011641	-1.08299960168632	-4.08952368739777	0.972563429135786	1.15473524778571	-1.21283660978525	-4.21936014412982	0.842725285296367	1.1547347292666	-0.4634659526043	-2.49065509465354	1.33427751908329	0.912910677264228	-1.20189245530611	-4.20841631085619	0.853670245705454	1.15473505352668	-16.2875087918734	NA	70.3830333383745	1179.75880028838	-0.0494476787109529	-1.73653577333425	1.63764033900797	0.816541782859476	-1.12200276377543	-4.12852692070332	0.933560447105442	1.15473531986424	0.0329673214051358	FALSE
Operative procedures - main OPCS4: X33.1 Intra-arterial blood transfusion	41200	41200.X331	Categorical multiple	240	Health-related outcomes > Hospital inpatient > Summary Operations	2005	NA	NA	NA	NA	NA	NA	NA	NA	NA	binary	383292/17(383309)	0.0366176151061314	-0.0358640284801183	-0.0726495596368492	-0.00218456665271252	0.0177648746082294	0.00280823691935762	FALSE	binary	390410/17(390427)	0.124815642397317	16.5222400425087	-65.9161162093179	NA	1160.98349506832	15.8783777723824	-66.559986124893	NA	1160.98360273956	16.5168981386743	-65.921458113465	NA	1160.98349507273	15.0822930156461	-67.3560861715011	NA	1160.98381806759	15.1419520087779	-67.2964271788342	NA	1160.98381807414	15.7155865943213	-66.7227773034537	NA	1160.9836027466	15.0560723374407	-67.3823068496333	NA	1160.98381806656	15.003524178963	-67.4348550079938	NA	1160.98381806491	0.0116052647515672	-53.662683039933	53.6858935694361	1625.51876164857	0.00370905979120445	-53.5750267046237	53.5824448242061	1622.62496553432	15.0983248040923	-67.3400543832322	NA	1160.98381807009	0.0086180497834551	FALSE
Operative procedures - main OPCS4: R14.9 Unspecified surgical induction of labour	41200	41200.R149	Categorical multiple	240	Health-related outcomes > Hospital inpatient > Summary Operations	2005	NA	NA	NA	NA	NA	NA	NA	NA	NA	binary	383258/51(383309)	0.257119883159761	0.0109421011205403	-0.00794545566141929	0.0302289191398339	0.00970250298898143	0.0139030391987567	FALSE	binary	390376/51(390427)	0.385830941456744	-0.510293761430013	-2.09523624023507	0.895528953588897	0.730719979223753	-0.439482628389151	-2.02444839804199	0.966371304272802	0.730735398179511	-1.5627061293268	-4.51579840884977	0.262684911018677	1.09574595956652	-0.932892831515755	-2.87679214916848	0.60249009303509	0.83702911131683	-0.907901353004991	-2.85180201750903	0.627482950904382	0.837029970359151	0.365320356980681	-0.733438658279711	1.56297522765777	0.570613021540315	0.407405314872933	-0.691356099415558	1.60505869910404	0.570613095643275	0.11403124301643	-1.08697388064134	1.35903173762488	0.606033477781113	-0.259064417565541	-1.65613467887887	1.07136863802095	0.671272377632054	-0.0274706430662393	-1.30805209685192	1.25311189416205	0.632936588407559	-0.263293573959729	-1.66036138679166	1.06713747562616	0.671271101153038	0.0231462443676451	FALSE
Operative procedures - main OPCS4: F18.8 Other specified excision of dental lesion of jaw	41200	41200.F188	Categorical multiple	240	Health-related outcomes > Hospital inpatient > Summary Operations	2005	NA	NA	NA	NA	NA	NA	NA	NA	NA	binary	383264/45(383309)	0.014915362070624	0.0255578473440243	0.00491233802572798	0.0471817290441227	0.0107365839996646	0.00142030737351062	FALSE	binary	390382/45(390427)	0.0805785475221827	0.0142038656587485	-2.10630045011874	2.13470818085579	1.00001563034085	0.759586067824356	-0.87430627561169	2.73566540735243	0.866053574886745	-0.681487015194715	-3.75043886119116	1.66424954808602	1.22385797622481	-0.0355016307063722	-2.15600246742709	2.08499920262078	1.00000961062895	0.933431704099305	-0.601252375166788	2.87688602171863	0.836690253750038	0.294491196577053	-1.50325037070601	2.3216790597873	0.912898269885628	-0.059172159474885	-2.17967244741293	2.0613281242932	1.00000694329785	0.29742058203617	-1.50031313351472	2.32460221159262	0.912893993031655	1.46351219336357	0.107561775624501	3.34448260363738	0.781766031050582	1.45734426883151	0.101398217268064	3.3383123876037	0.781764225199312	0.381512247696426	-1.41622548851098	2.40869705378454	0.912896529223396	0.00588389693337416	FALSE
Operative procedures - main OPCS4: N34.2 Collection of sperm NEC	41200	41200.N342	Categorical multiple	240	Health-related outcomes > Hospital inpatient > Summary Operations	2005	NA	NA	NA	NA	NA	NA	NA	NA	NA	binary	383290/19(383309)	0.161487984662168	0.0224978597600098	-0.00885843502153472	0.0559365995386962	0.016362821972209	0.0092989121049905	FALSE	binary	390408/19(390427)	0.554182227422527	-16.6341208027493	NA	101.923263708708	1764.31329534477	-0.610412528940171	-3.67946699933397	1.73546654162478	1.2248538791712	-0.654380138372285	-3.72344238622035	1.69151178629806	1.22486071034876	-0.720877002888478	-3.78992029916562	1.62498370998182	1.22484408756752	-0.670619605334356	-3.73966493708243	1.67524437196951	1.22484585469725	-0.803028957975809	-3.87206625813728	1.54282178830797	1.22483880917907	-0.740636046479389	-3.80968564549317	1.60523520712625	1.22484964805847	0.598409667850519	-1.03567844023879	2.57462544880061	0.866162665483794	0.652364158791457	-0.981724533937874	2.62857999261945	0.866162807642975	-0.751449788677996	-3.82049097658057	1.59440710811797	1.22484216962762	-0.00836374682820843	-2.12900888247438	2.11228178681474	1.00012375191802	0.0313071437945667	FALSE
Operative procedures - main OPCS4: J08.8 Other specified therapeutic endoscopic operations on liver using laparoscope	41200	41200.J088	Categorical multiple	240	Health-related outcomes > Hospital inpatient > Summary Operations	2005	NA	NA	NA	NA	NA	NA	NA	NA	NA	binary	383296/13(383309)	0.605844884024899	-0.00983019495119562	-0.0481929943394948	0.0277078182815401	0.0190860741339643	0.0307999481954757	FALSE	binary	390414/13(390427)	0.545728474704321	0.0197682660586847	-3.2106327347554	3.25016931615277	1.41426246159356	0.0677597848663128	-3.16264468538506	3.29816431454622	1.41426512904444	-16.0948882061507	NA	136.272536074559	1909.70543660141	-0.0327374932644923	-3.26313575960727	3.19766082018212	1.41426036140842	0.717764618310594	-1.62802527402399	3.78676410687681	1.22480634602632	1.00485934346768	-1.0508090583244	4.01143507031677	1.15478380044172	-0.0589869087722661	-3.28938325827062	3.17140941884947	1.41425886330148	-0.110929864051027	-3.3413244714236	3.11946473564562	1.41425753127523	0.661556915684026	-1.68423671173001	3.73055877650844	1.22480839204627	-16.0899880034995	NA	131.53355359407	1850.24772381695	-16.0868170284084	NA	133.421180440652	1873.86665443686	0.0309287370401155	FALSE
Operative procedures - main OPCS4: T98.3 Repair of recurrent ventral hernia using sutures	41200	41200.T983	Categorical multiple	240	Health-related outcomes > Hospital inpatient > Summary Operations	2005	NA	NA	NA	NA	NA	NA	NA	NA	NA	binary	383297/12(383309)	0.181392590776745	-0.0269182361597109	-0.0693737459482264	0.0124054155194785	0.0205295105221882	0.0102788810222759	FALSE	binary	390415/12(390427)	0.150225431278524	0.411533693416074	-1.38625912577018	2.43876169095405	0.912937565534413	-16.8241756471659	NA	147.383867567052	1992.17704328921	-0.679777853731166	-3.74877254907445	1.6660045337177	1.22480208401976	-0.728925095832169	-3.79790800984933	1.61683803120138	1.22479177865996	-16.8291680254771	NA	143.333667329556	1943.10045681599	-0.815189255379349	-3.88417071819607	1.53057130467357	1.22479046995449	-16.8220398089766	NA	137.308632259471	1869.91806583389	0.30343074625156	-1.49437345916317	2.33066855052154	0.912944089881433	-16.8248700196117	NA	138.756446247321	1887.51732597752	-16.8161341035949	NA	138.215377906699	1880.84708378391	-0.728379917774025	-3.79737151195013	1.61739687152074	1.22479926451235	0.0100966796447789	FALSE
Operative procedures - main OPCS4: C39.3 Cryotherapy to lesion of conjunctiva	41200	41200.C393	Categorical multiple	240	Health-related outcomes > Hospital inpatient > Summary Operations	2005	NA	NA	NA	NA	NA	NA	NA	NA	NA	binary	383297/12(383309)	0.797390690412608	0.0050944669544794	-0.0339673233406945	0.0451472764293576	0.0198717594042138	0.0402046278708341	FALSE	binary	390415/12(390427)	0.250566118186856	0.00835370915785285	-109.056085033718	109.072792452034	2754.70866318974	16.9082918152262	-143.53333654448	NA	1941.05176619758	16.1570938366665	-144.28454516879	NA	1941.05189499179	0.00284522339038128	-107.745769847048	107.751460293828	2721.47408268416	16.8642826535365	-143.577345706318	NA	1941.05176619938	16.7402536867851	-143.70137467328	NA	1941.05176620193	16.7787118808422	-143.662916478444	NA	1941.05176619251	16.7253074273953	-143.716320931786	NA	1941.05176619123	0.0112197696734826	-107.587302871543	107.60974241089	2717.68310443478	16.09672332083	-144.344915684393	NA	1941.05189498897	0.00508992560495946	-108.031920044407	108.042099895617	2728.75825282645	0.016013386412354	FALSE
Operative procedures - main OPCS4: C40.8 Other specified repair of conjunctiva	41200	41200.C408	Categorical multiple	240	Health-related outcomes > Hospital inpatient > Summary Operations	2005	NA	NA	NA	NA	NA	NA	NA	NA	NA	binary	383295/14(383309)	0.308874164241493	0.0189491932876163	-0.0173432206062358	0.0576267943524802	0.0188667645122698	0.0164630461060266	FALSE	binary	390413/14(390427)	0.293221277419539	0.0206894107189599	-3.20969187360238	3.25107074268836	1.41424726028675	-16.1581719817256	-766.758637378015	55.5597682724646	2028.95901898649	-16.1621765382862	NA	136.845633094487	1974.52050123926	0.660232326638324	-1.68550923722232	3.72920192932056	1.22478025584457	0.719779742810339	-1.62597757574532	3.78875915683154	1.22478878042554	-16.1521215878066	NA	116.995806871993	1855.22654096146	-0.0565096815310272	-3.28688663472523	3.17386729451485	1.41424392560306	0.989766362704905	-1.06579955350657	3.99629175399312	1.15473659020568	-16.1552433633008	-799.39331978184	-518.771879349627	1921.9964591054	0.646423407118102	-1.69931779742673	3.71539277087802	1.22478005319281	0.672678808530011	-1.67306240386314	3.7416481660683	1.22478005139715	0.0182947635504615	FALSE
Operative procedures - main OPCS4: J17.1 Endoscopic ultrasound examination of liver and biopsy of lesion of liver	41200	41200.J171	Categorical multiple	240	Health-related outcomes > Hospital inpatient > Summary Operations	2005	NA	NA	NA	NA	NA	NA	NA	NA	NA	binary	383286/23(383309)	0.436835966733209	0.0112001806951123	-0.0169506617653875	0.0402726898956808	0.0144788617246026	0.0226040407528924	FALSE	binary	390404/23(390427)	0.550031630078478	0.0180573539292547	-2.10245295285077	2.13856770496498	1.00003788990499	0.0690483431171373	-2.05146228884204	2.18955900808058	1.00003809337779	-14.8843900112168	NA	31.5709220708439	736.463469409776	-0.727326693480111	-3.79628859532069	1.61840215700571	1.22477328778479	0.427857219919511	-1.36989580184891	2.45505409735642	0.912915899481674	-0.797339769712291	-3.86630991538085	1.54840248408374	1.22478048404831	-0.751047374451153	-3.82000883561221	1.59468076001278	1.22477290319751	0.584086544192211	-1.04980445592436	2.56016507726042	0.866064220218622	-0.729530078647419	-3.79849626136554	1.61620574350909	1.22477702702003	0.646593963128967	-0.987299248540827	2.62267406504007	0.866065338055774	-0.0209663620177476	-2.14147297240189	2.09954027457231	1.00003553039547	0.0311409073012818	FALSE
Operative procedures - main OPCS4: C44.2 Laser in situ keratomileusis	41200	41200.C442	Categorical multiple	240	Health-related outcomes > Hospital inpatient > Summary Operations	2005	NA	NA	NA	NA	NA	NA	NA	NA	NA	binary	383261/48(383309)	0.708857481559589	-0.00369826916714249	-0.0232006159922851	0.0157763385317697	0.00990448057697328	0.0359501813158349	FALSE	binary	390378/49(390427)	0.869241151942841	-0.904208026991333	-2.84766286089248	0.630476827588595	0.836690996769536	-0.154868987608481	-1.55126787758246	1.17482373225481	0.670873600327122	-0.494631682713248	-2.07899337690881	0.910460767835169	0.730346421714888	-0.545500531625403	-2.12985557533294	0.859583482836418	0.73034195225355	0.352132768620155	-0.789963800321334	1.56977201963831	0.585600527298362	-0.114010933011141	-1.3938289681512	1.16580706231146	0.632509404253936	-0.0585476594022922	-1.33836264171787	1.22126733819919	0.632507713738557	-0.10449378887262	-1.38431039791249	1.17532289211307	0.632508637123749	-0.0425024247295071	-1.32231932725957	1.23731445213131	0.632508777675108	-0.559596214808553	-2.14395119233317	0.845487681488016	0.730341841271143	-0.940491666583754	-2.8839452454833	0.594191256605468	0.836686576570359	0.0447394899164443	FALSE
Operative procedures - main OPCS4: W54.3 Revision of prosthetic replacement of articulation of bone NEC	41200	41200.W543	Categorical multiple	240	Health-related outcomes > Hospital inpatient > Summary Operations	2005	NA	NA	NA	NA	NA	NA	NA	NA	NA	binary	383295/14(383309)	0.32476306745994	-0.0181808317503883	-0.0560032301409414	0.0179569326452848	0.0186140354185137	0.017147297530651	FALSE	binary	390413/14(390427)	0.558669693798895	-1.37103296380102	-4.34467951263347	0.540072401260845	1.1180820566091	-16.5271998825801	NA	77.647190012554	1214.92186379873	-1.37708382673304	-4.35072783127961	0.534015708787602	1.11807963165357	-1.4220479384088	-4.39569005912734	0.489047304790788	1.11807783928562	-1.36851028534212	-4.34216080333861	0.542604157101386	1.11808583738371	-1.4929569405891	-4.46662324927283	0.418193748482728	1.11810089543105	-1.44601811850964	-4.41965895461644	0.465074156390241	1.11807661180912	-16.527191869734	NA	69.7664554288285	1113.25423957301	-1.42537848822043	-4.39902668737703	0.485730726679407	1.11808363810937	-0.738354776889738	-2.71445598560652	0.895569014938452	0.866080593205566	-1.40829622646087	-4.38194731122731	0.50281953795941	1.11808638045384	0.0314908788660921	FALSE
Operative procedures - main OPCS4: H07.8 Other specified other excision of right hemicolon	41200	41200.H078	Categorical multiple	240	Health-related outcomes > Hospital inpatient > Summary Operations	2005	NA	NA	NA	NA	NA	NA	NA	NA	NA	binary	383284/25(383309)	0.306240200384153	-0.0140844687552448	-0.041736623407194	0.0128817606261733	0.0138283311406165	0.0163162666206182	FALSE	binary	390402/25(390427)	0.948856457959763	-0.268614502902404	-1.89345415673005	1.24364017616483	0.763814405604312	-0.623096618033805	-2.59918541773421	1.01080955498508	0.866071831555848	-1.37337685834214	-4.34700763803972	0.537693628447234	1.11806553760855	-0.726903173857148	-2.7029863755156	0.906994878755988	0.866067791022972	-0.669249822286928	-2.64534258602018	0.964662130436868	0.86607469269133	-0.795622736261584	-2.77171789986896	0.838292701943611	0.866076414632416	-0.750636813504816	-2.72671923986461	0.883260115353516	0.866067230473549	-1.49559898414166	-4.46922769911367	0.415466813228264	1.11806044686849	-0.728172775123726	-2.70426333606316	0.905736001922824	0.866073106145551	-1.43293487793494	-4.40656464913092	0.47813332775476	1.11806332605814	-0.308243831560454	-1.93307826646841	1.20400478919259	0.763811132098588	0.0479745395686601	FALSE
Operative procedures - main OPCS4: C46.1 Refractive keratoplasty	41200	41200.C461	Categorical multiple	240	Health-related outcomes > Hospital inpatient > Summary Operations	2005	NA	NA	NA	NA	NA	NA	NA	NA	NA	binary	383277/32(383309)	0.874723425190453	-0.00191273245721767	-0.0258071559429027	0.0220229713061955	0.0121305465471227	0.0439582973579693	FALSE	binary	390394/33(390427)	0.452389296562407	0.0155892987160525	-1.42652541036258	1.45770403465023	0.707155116822697	-1.31832194677838	-4.29194934979323	0.592740815375807	1.1180637563689	0.236156510170373	-1.09352892843713	1.63254881596256	0.670869779424484	-1.42121811744619	-4.39484322712844	0.489839434044826	1.11806054072057	-0.674160891360257	-2.65024208473916	0.959734257676028	0.866066436548241	-0.802191489705875	-2.77827354548843	0.831704916707475	0.86606705870688	-1.44489139856387	-4.41851617944685	0.466165410755877	1.11805982944029	-0.395518930165706	-2.02034097683905	1.11671541226228	0.763803461848543	0.366010434522065	-0.887063980935081	1.73004037902945	0.645549358918426	-0.740727137620245	-2.71680191545411	0.8931587306799	0.866061816439511	-0.715715898912615	-2.69179233865695	0.918172373908045	0.866063013393873	0.0264491010105429	FALSE
Operative procedures - main OPCS4: W58.9 Unspecified other reconstruction of joint	41200	41200.W589	Categorical multiple	240	Health-related outcomes > Hospital inpatient > Summary Operations	2005	NA	NA	NA	NA	NA	NA	NA	NA	NA	binary	383286/23(383309)	0.509850379199089	0.00948031179154312	-0.0186493725808034	0.0384208314503364	0.0144403890518482	0.0261591262303575	FALSE	binary	390403/24(390427)	0.148080003250793	16.2937272402305	-57.9023189378555	NA	1200.23552348353	0.00311159243600025	-48.0626217142483	48.0688448991203	1726.7754121928	16.5849821803523	-57.6110618518343	NA	1200.2354887703	15.8400119886972	-58.3560384812735	NA	1200.23559291139	15.8923136673007	-58.3037368029074	NA	1200.23559291523	15.762970555064	-58.4330799150798	NA	1200.23559291419	15.8161918820311	-58.3798585879236	NA	1200.23559291113	15.76929387346	-58.4267565965672	NA	1200.2355929123	-0.000131160662550819	-46.7739119254329	46.7736496041077	1680.36164234843	16.2293633814355	-57.9666827964794	NA	1200.23552348076	16.5460307796396	-57.6500132523116	NA	1200.23548876649	0.00998512620849556	FALSE
Operative procedures - main OPCS4: H10.9 Unspecified excision of sigmoid colon	41200	41200.H109	Categorical multiple	240	Health-related outcomes > Hospital inpatient > Summary Operations	2005	NA	NA	NA	NA	NA	NA	NA	NA	NA	binary	383259/50(383309)	0.0116944279882837	-0.0247998287757541	-0.0448070789628796	-0.00547320657930356	0.0099952692108316	0.00122819892937317	FALSE	binary	390376/51(390427)	0.0829868342259785	0.172274529890495	-0.929935291188726	1.30580475404959	0.556415571792052	0.222807476408188	-0.879404607753229	1.35633980955606	0.556416769334807	-0.393321325633906	-1.75735847473012	0.859761425644034	0.645553309973545	-0.21653976734173	-1.46076609262285	0.983637386188794	0.60558848163682	-0.383224211542489	-1.74726770924895	0.869866117575533	0.645557199925473	-1.20237315547601	-3.12306396869194	0.265669894395891	0.816544465657345	-0.0579938422235046	-1.22019860658615	1.10421094386162	0.577410722465316	-1.20821366634291	-3.12889629449922	0.259815600603524	0.8165383163125	-0.218503257417759	-1.46273552968275	0.981680371464228	0.605591930634719	-0.739538905776402	-2.29539031748951	0.593017198104838	0.707156415898305	-14.9765713766603	-152.552925452748	4.95387690011128	437.867064642556	0.00601732359245811	FALSE
Operative procedures - main OPCS4: M30.8 Other specified diagnostic endoscopic examination of ureter	41200	41200.M308	Categorical multiple	240	Health-related outcomes > Hospital inpatient > Summary Operations	2005	NA	NA	NA	NA	NA	NA	NA	NA	NA	binary	383276/33(383309)	0.505145738120907	0.0079930426716277	-0.015471136617982	0.031951218377933	0.0120287850095682	0.0259152132619582	FALSE	binary	390394/33(390427)	0.378294404943241	0.711098026944644	-0.922800173486855	2.6871814003867	0.866067983452797	-0.623547225684291	-3.6925105840727	1.72218472962564	1.22477445254439	-0.679983190121745	-3.74894492539162	1.66574613722962	1.22477255985837	0.371402494155588	-1.42633688985972	2.39858834590588	0.912908601735788	0.938627728847097	-0.596065870378426	2.88208820783815	0.836706540885526	-0.105096267530816	-2.22560809788765	2.01541561788457	1.00003913211194	-0.0577441516545444	-2.17824794804282	2.06275965621125	1.00003400337305	0.296978419959711	-1.50075910148257	2.32416277499599	0.912907575315448	-0.730009523117934	-3.79897302366824	1.61572271520797	1.22477336021562	1.20573682752115	-0.214397623434678	3.10960879988294	0.801826514867318	-0.0211401943144162	-2.14164517440669	2.09936479944117	1.00003475817914	0.0227481517126733	FALSE
Operative procedures - main OPCS4: T30.1 Reopening of abdomen and re-exploration of intra-abdominal operation site and surgical arrest of postoperative bleeding	41200	41200.T301	Categorical multiple	240	Health-related outcomes > Hospital inpatient > Summary Operations	2005	NA	NA	NA	NA	NA	NA	NA	NA	NA	binary	383285/24(383309)	0.318878950735505	0.0140978130664683	-0.0135239627503449	0.0427889982081005	0.014251403677854	0.0169012260404075	FALSE	binary	390402/25(390427)	0.618740539625263	-0.676423369245834	-3.74538654397084	1.66930755586811	1.22477440495289	0.0679747149392951	-2.05253262214814	2.18848206366371	1.00003599130464	-0.681071884852687	-3.75003316094428	1.6646559439756	1.22477274568319	-0.0346734474186879	-2.15517627626021	2.08582939001874	1.00003311960267	-14.8867910408273	NA	30.2616956459085	740.271755315198	0.298996417330941	-1.49875694956091	2.32619356298193	0.912916088700091	-0.751533412498485	-3.82049333666138	1.59419223528436	1.2247715689862	0.584321795437579	-1.04956605064469	2.56039813916687	0.866062648810185	0.367498767634376	-1.43024563409133	2.3946887855221	0.912911177429808	-0.0467790318596739	-2.16728158497878	2.07372353170795	1.00003294462115	0.67142259082631	-0.962470101263864	2.64750233549573	0.8660650826937	0.0343278358633361	FALSE
Operative procedures - main OPCS4: H11.3 Colectomy and anastomosis NEC	41200	41200.H113	Categorical multiple	240	Health-related outcomes > Hospital inpatient > Summary Operations	2005	NA	NA	NA	NA	NA	NA	NA	NA	NA	binary	383277/32(383309)	0.356533792800014	-0.0112000050737405	-0.035410687694448	0.0126136414788811	0.0121787999235784	0.0187165429114143	FALSE	binary	390394/33(390427)	0.687009723813832	1.40583244678806	-0.505243805752256	4.37946579566489	1.11806805535525	1.45728240155985	-0.453795523432034	4.43091648559058	1.11806875453792	1.62304767464115	-0.201665552066347	4.57586114893375	1.09547844012355	1.06517741972148	-0.990381182308156	4.07169897998071	1.15473141486692	0.0245384203436356	-3.20583792643137	3.25491479228977	1.41424083265254	0.59084399818118	-1.75489610606747	3.65981241581853	1.22477777712497	0.636026780415404	-1.70970562930165	3.70499041935083	1.22477362258149	1.27747131872802	-0.633596921850261	4.25110111822383	1.11806468776365	1.06399595568664	-0.991569227345569	4.07052076055424	1.1547344503937	-0.0468043155328126	-3.27717605383626	3.1835674258534	1.4142362941661	1.07810793162816	-0.977450963306733	4.08462963128421	1.15473154680935	0.0371582308937399	FALSE
Operative procedures - main OPCS4: H11.9 Unspecified other excision of colon	41200	41200.H119	Categorical multiple	240	Health-related outcomes > Hospital inpatient > Summary Operations	2005	NA	NA	NA	NA	NA	NA	NA	NA	NA	binary	383283/26(383309)	0.200303836464993	-0.017323986245035	-0.0446525823754762	0.00915332433491273	0.0136258985301756	0.0111314971507512	FALSE	binary	390400/27(390427)	0.0891983799857553	15.5514732135084	-26.4414894394279	NA	714.765432113023	15.3162652198452	-26.6767008580175	NA	714.765490408958	15.7682808804715	-26.2246797174218	NA	714.765397133975	14.1112119732353	-27.8817815028478	NA	714.765956756165	15.2699824641577	-26.7229836138609	NA	714.765490411613	15.1418070632792	-26.8511590145346	NA	714.765490408127	14.0878388404156	-27.9051546356395	NA	714.765956755686	14.7287315323788	-27.2642413946443	NA	714.765606989043	15.4975978210073	-26.4953648320417	NA	714.765432114939	0.0001545236857002	-26.0801793395153	26.0804883868867	999.048724884076	14.1232420082847	-27.869751467813	NA	714.765956756413	0.00637604444638873	FALSE
Operative procedures - main OPCS4: H13.1 Bypass of colon by anastomosis of ileum to colon	41200	41200.H131	Categorical multiple	240	Health-related outcomes > Hospital inpatient > Summary Operations	2005	NA	NA	NA	NA	NA	NA	NA	NA	NA	binary	383293/16(383309)	0.206769837046685	-0.0218706268833637	-0.0575732365301413	0.0119967462885281	0.0175361393620995	0.0114013123812813	FALSE	binary	390411/16(390427)	0.114618542208598	15.1933659938023	-72.252247698121	NA	1195.8795706758	16.6304260467658	-70.8151647157422	NA	1195.87925710009	15.8797889854021	-71.5658094199931	NA	1195.87936162189	15.1400707435136	-72.3055429481979	NA	1195.8795706729	16.5851259256015	-70.8604648371635	NA	1195.87925710361	15.0731969339855	-72.3724167585277	NA	1195.87957068386	0.00159074494199711	-57.0292623926848	57.0324438825687	1666.93433403087	15.0637521831645	-72.3818615083799	NA	1195.87957067061	15.1399666533866	-72.3056470387949	NA	1195.87957067932	0.00156805367853302	-57.1838616563302	57.186997763687	1671.45239717677	15.1533766160662	-72.2922370756366	NA	1195.87957067278	0.00795747845487554	FALSE
Operative procedures - main OPCS4: M33.8 Other specified percutaneous ureteric stent procedures	41200	41200.M338	Categorical multiple	240	Health-related outcomes > Hospital inpatient > Summary Operations	2005	NA	NA	NA	NA	NA	NA	NA	NA	NA	binary	383295/14(383309)	0.916473805693704	-0.00192385276304404	-0.0383104677880993	0.0345506837677079	0.0183419290677978	0.0458405284061475	FALSE	binary	390413/14(390427)	0.458076810806684	-15.1858857377667	NA	79.031196528038	1212.20912802751	0.0653515967944866	-3.16502265556911	3.29572583868585	1.41424150142814	0.703482723638944	-1.6422503466266	3.77244730091873	1.22477551051055	1.06294511697653	-0.992610662387214	4.06946588861691	1.15473184018267	0.710369777888965	-1.63537440879206	3.77934125078838	1.22478151062795	-15.1850442941607	NA	73.3135109634217	1138.63382223867	-0.059388330759101	-3.28975901108158	3.17098234753413	1.41423876227251	-0.10920836938711	-3.33957906783548	3.12116231914939	1.41423877316223	-15.1856132929079	NA	76.4715202852185	1179.27249815257	0.64700292430714	-1.69872738946278	3.71596582844012	1.22477404263741	-0.0237329531622485	-3.25410970915355	3.20664380288318	1.41424342757935	0.0267115796841507	FALSE
Operative procedures - main OPCS4: H15.8 Other specified other exteriorisation of colon	41200	41200.H158	Categorical multiple	240	Health-related outcomes > Hospital inpatient > Summary Operations	2005	NA	NA	NA	NA	NA	NA	NA	NA	NA	binary	383281/28(383309)	0.709500985120953	-0.00483106868712905	-0.0304777936822376	0.0207069031239859	0.0129703081075892	0.0359911932308755	FALSE	binary	390399/28(390427)	0.22349005183478	1.39888614867386	-0.512181173038032	4.3725167978352	1.11806599390616	0.761249048684241	-1.58448137395112	3.83021244620859	1.22477385753914	1.11429281191964	-0.941265429692955	4.12081535620017	1.15473282138929	0.65842463998312	-1.6873017667585	3.72738555492806	1.22477169456117	1.1144662184044	-0.941089507246165	4.12098749756979	1.15473164553161	-14.2004674129533	NA	26.1962642174384	694.636178909466	0.63452118996799	-1.71120461514052	3.70348173212092	1.2247713700461	1.28140982158222	-0.629653456472283	4.25503872776296	1.11806432635336	1.34408689182315	-0.566975746126351	4.31771549021642	1.11806404125937	1.05016691833931	-1.00538314476482	4.05668542966427	1.15472904855282	-14.1984413399577	NA	27.2074471300792	725.70942025645	0.01452819458419	FALSE
Operative procedures - main OPCS4: C55.3 Drainage of subretinal fluid through sclera	41200	41200.C553	Categorical multiple	240	Health-related outcomes > Hospital inpatient > Summary Operations	2005	NA	NA	NA	NA	NA	NA	NA	NA	NA	binary	383274/35(383309)	0.744451418878515	-0.00377824006461081	-0.02663944373751	0.0190410463274573	0.0115910035264385	0.0376856328786047	FALSE	binary	390391/36(390427)	0.129171525772579	-0.264820484134508	-1.88969207621284	1.24747081996561	0.763834197030662	0.480428694927128	-0.772716016754383	1.84451855977974	0.645585624596108	-1.371595438141	-4.34524192649863	0.539509345146931	1.11808178223047	-15.5155136812929	-173.411472197332	21.0531682717545	698.216141876362	0.435752376361597	-0.817393192925296	1.79984301313514	0.645586082515518	-0.384456777462853	-2.00932825501669	1.12783443555884	0.763834135871058	-0.748789954315263	-2.72489735516598	0.885142674978972	0.866084954040172	-0.397063376145877	-2.02192539193491	1.11521675839396	0.763828177650831	-0.317051397095937	-1.94192565851971	1.19524306007597	0.763835884935391	-1.43263475894147	-4.40627964407351	0.478466328840111	1.11808025142816	-0.0206276178784361	-1.46278816854033	1.42153287210835	0.707181136300831	0.00890677632442364	FALSE
Operative procedures - main OPCS4: T36.8 Other specified operations on omentum	41200	41200.T368	Categorical multiple	240	Health-related outcomes > Hospital inpatient > Summary Operations	2005	NA	NA	NA	NA	NA	NA	NA	NA	NA	binary	383295/14(383309)	0.175071384554826	0.0255204141080422	-0.0111511873628973	0.0653348919236313	0.0192451007690025	0.00997452944223796	FALSE	binary	390413/14(390427)	0.227179165276911	0.00127208801482926	-104.307087215808	104.309631391838	2836.84347238293	-0.000110893787992038	-105.732900303681	105.732678516105	2875.5832749763	17.311367824847	-137.897954833598	NA	1998.74543285024	16.165559626943	-139.043775981672	NA	1998.74559961918	16.2195116370609	-138.989823971873	NA	1998.74559962328	16.7851072572179	-138.424218639176	NA	1998.74547454771	16.1419010718285	-139.067434536746	NA	1998.74559961866	16.0921872125644	-139.117148396042	NA	1998.74559961905	17.2598959461752	-137.949426712264	NA	1998.74543285016	0.000612716115860275	-102.716943345796	102.718168778028	2793.57886902053	16.8711003699658	-138.338225525974	NA	1998.74547454185	0.0147688000349972	FALSE
Operative procedures - main OPCS4: W65.8 Other specified primary open reduction of traumatic dislocation of joint	41200	41200.W658	Categorical multiple	240	Health-related outcomes > Hospital inpatient > Summary Operations	2005	NA	NA	NA	NA	NA	NA	NA	NA	NA	binary	383274/35(383309)	0.25419682071729	-0.0132582595490976	-0.0364864335841289	0.00951967222277516	0.0116727507370598	0.0137648938007253	FALSE	binary	390391/36(390427)	0.731353244146829	0.297839252172459	-1.21442849301453	1.92269030536207	0.763821584043573	0.0707279359882306	-1.61637904408802	1.75783503273372	0.816553216571677	-1.07677218418793	-4.08330482278525	0.978809256224191	1.15474183513419	0.254742902618215	-1.25751964538201	1.87958959482998	0.763818814818501	0.302754805156194	-1.20951107759744	1.92760432395149	0.763820601181399	0.395599409309207	-1.00950731844144	1.97997250475929	0.730354164368904	0.453984781967994	-0.951123751166387	2.03835943234293	0.730355131105309	-1.19932447570971	-4.20585149966085	0.856245246626944	1.15473318414044	-0.448726417293526	-2.47592474221091	1.34902872376675	0.912917209710769	-0.455628820727564	-2.48282794738113	1.34212729581007	0.912917753758454	-0.428635067418047	-2.45583773117242	1.36912560097163	0.912920216901636	0.0389933942867142	FALSE
Operative procedures - main OPCS4: H21.4 Fibreoptic endoscopic insertion of expanding metal stent into colon	41200	41200.H214	Categorical multiple	240	Health-related outcomes > Hospital inpatient > Summary Operations	2005	NA	NA	NA	NA	NA	NA	NA	NA	NA	binary	383276/33(383309)	0.816511272449219	0.00277438239337075	-0.0206792729235326	0.0264845420968429	0.0119635499302277	0.0411479019167674	FALSE	binary	390393/34(390427)	0.662458841727171	0.712669752186411	-0.921259513965876	2.68877492467608	0.866083321883344	0.0730371469644442	-2.04749340568514	2.19356774550962	1.00005075290125	0.0159665340991642	-2.10456212715897	2.13649520184674	1.00004953598241	-0.0330569974259654	-2.15358245916075	2.08746847825195	1.00004750099313	0.718120925871793	-0.915812573490228	2.6942290691302	0.866085447912108	0.589338245318469	-1.04458881827581	2.56544190639947	0.866082230207538	0.63661232878313	-0.997309754218494	2.61271248475816	0.86607972463694	0.586135918117414	-1.04778485985081	2.56223513623674	0.86607905989541	-14.8298880356032	-110.142311928989	22.7295812952416	699.622012216603	0.356907052231582	-1.44085921294195	2.38411436145628	0.912923090821079	0.385420878534227	-1.41234613276166	2.41262877300461	0.912923496520159	0.0361411260335098	FALSE
Operative procedures - main OPCS4: T41.2 Division of band of peritoneum	41200	41200.T412	Categorical multiple	240	Health-related outcomes > Hospital inpatient > Summary Operations	2005	NA	NA	NA	NA	NA	NA	NA	NA	NA	binary	383225/84(383309)	0.276236682379972	-0.0081560600419466	-0.0229355250411269	0.00652703523477952	0.00749897467494571	0.0148247280262476	FALSE	binary	390343/84(390427)	0.7018398052504	0.606499414386584	-0.456469156296982	1.78672063549919	0.557839977169423	0.405790674082499	-0.736314182770798	1.62343729956573	0.585604916546523	0.349101044319142	-0.792998921000447	1.56674333634562	0.58560237276769	0.436156377572084	-0.661687631886585	1.63303528857235	0.570150286707152	0.611008906876271	-0.451963133856966	1.79123298136624	0.557841699659214	0.590361364740778	-0.444400823342751	1.75689788053768	0.547790717507319	0.278789420549753	-0.86330638510812	1.49642804661288	0.585600215441427	-0.620292195426243	-2.20464923721115	0.784794312470033	0.730342852088767	0.300984420879936	-0.841117013150374	1.51862806968405	0.585603153807799	0.42375960538606	-0.674083579726072	1.62063781571764	0.570149868897173	-0.243769716248461	-1.64016929385835	1.08592375906051	0.670874075727995	0.0377969289995188	FALSE
Operative procedures - main OPCS4: W67.6 Remanipulation of traumatic dislocation of joint	41200	41200.W676	Categorical multiple	240	Health-related outcomes > Hospital inpatient > Summary Operations	2005	NA	NA	NA	NA	NA	NA	NA	NA	NA	binary	383263/46(383309)	0.356216359737085	0.00938276484280439	-0.0105076228807428	0.0296748563102578	0.010208775343529	0.0186992747366603	FALSE	binary	390379/48(390427)	0.209851836769593	-1.36930443828302	-4.34293742140714	0.541771057383118	1.11806816278401	-0.216721607038573	-1.84156278749276	1.29553475471197	0.763815413554262	0.575495162104992	-0.621980564712126	1.91534002209585	0.626846688327152	-0.726984833002726	-2.70306975465409	0.906915670798865	0.866069112401268	-0.266204213115727	-1.89104646803068	1.24605339477471	0.763816087130005	-0.394861080698527	-2.01969987588208	1.11739254789453	0.763813926580713	-1.443882316451	-4.41751293536138	0.467187804625021	1.1180645375189	0.453120270504437	-0.744347164163492	1.79295843223566	0.626842536586284	0.52146140865575	-0.676012696159579	1.86130497684574	0.62684588255607	0.356700477590661	-0.896386755427299	1.72074122342297	0.645555959323173	-0.020621603842591	-1.46274634268656	1.42150316493532	0.707160853865106	0.0137123233737259	FALSE
Operative procedures - main OPCS4: T43.2 Diagnostic endoscopic examination of peritoneum and biopsy of lesion of intra-abdominal organ NEC	41200	41200.T432	Categorical multiple	240	Health-related outcomes > Hospital inpatient > Summary Operations	2005	NA	NA	NA	NA	NA	NA	NA	NA	NA	binary	383254/55(383309)	0.883551131937028	-0.00135512967187735	-0.0195291902510276	0.0168584005885207	0.00925105448978692	0.044314453462269	FALSE	binary	390372/55(390427)	0.982172254739536	0.242330892129299	-1.08737010509546	1.63873739889158	0.670877818226618	0.0705705356102398	-1.37155751636576	1.51269864835806	0.707162342460232	-0.274379245559718	-1.89921514949828	1.23787102605206	0.76381113088624	0.526093423563642	-0.671373182074024	1.86593094116719	0.626841779415904	0.429650349164835	-0.823443742800686	1.79369703782063	0.645559185204009	-0.102774055074464	-1.54490137602253	1.33935337071921	0.707161828058619	-0.0572901312223172	-1.49941063141708	1.38483039395477	0.707157952606559	0.296609751323991	-0.956470774551972	1.66064481539057	0.645552133109754	0.188115499060901	-1.1415859797664	1.58452247399064	0.670878083852745	-0.0468302794809207	-1.48895135285468	1.39529080664032	0.70715828368649	-0.308364715437101	-1.93319928509874	1.20388402523116	0.763810093704052	0.0493000568703793	FALSE
Operative procedures - main OPCS4: H25.2 Diagnostic endoscopic examination of lower bowel and sampling for bacterial overgrowth using fibreoptic sigmoidoscope	41200	41200.H252	Categorical multiple	240	Health-related outcomes > Hospital inpatient > Summary Operations	2005	NA	NA	NA	NA	NA	NA	NA	NA	NA	binary	383279/30(383309)	0.898224655025444	-0.00160248734191446	-0.0262800920210627	0.0231343093023385	0.0125272973442119	0.0450181315834916	FALSE	binary	390397/30(390427)	0.745613005607894	-1.08142516934538	-4.08794502619378	0.974130034395184	1.15473054668854	-1.03018243440928	-4.03670239053779	1.02537298374231	1.1547311239345	0.0123925744393757	-1.67469001498657	1.69947516524975	0.816538674211943	-0.0344557375445929	-1.72153638249251	1.65262492394308	0.816537522070345	0.308915943537861	-1.20333538472698	1.93375286001881	0.763812716028292	0.405171819939964	-0.999929105878642	1.98954044543273	0.730351247086791	-1.15681681805112	-4.16333388935723	0.89873261424275	1.15472679178807	-0.514382383641654	-2.54156517901269	1.28335314349892	0.912906490252851	-0.0374261762173779	-1.72451329742785	1.64966101853808	0.816541391204329	-1.14549653475379	-4.15201382758264	0.910053361725591	1.15472722024397	-0.0214649472525675	-1.7085472453983	1.66561738028228	0.816538509237662	0.0395905332691719	FALSE
Operative procedures - main OPCS4: H26.2 Endoscopic cauterisation of lesion of sigmoid colon using rigid sigmoidoscope	41200	41200.H262	Categorical multiple	240	Health-related outcomes > Hospital inpatient > Summary Operations	2005	NA	NA	NA	NA	NA	NA	NA	NA	NA	binary	383292/17(383309)	0.619248588998588	-0.00827047461334923	-0.041534932820254	0.0245073214184071	0.016662800535548	0.0314237610084614	FALSE	binary	390410/17(390427)	0.00432905513620386	-16.1470340086467	NA	123.170952541745	1966.94856350581	0.0731888685197848	-3.15719639614844	3.30357419289707	1.41425023236322	1.11293781208878	-0.942638165598685	4.11946824629611	1.15474120127636	0.660581456665055	-1.68516434545523	3.72955374632414	1.22478249822822	-16.1440351076108	NA	123.409255086303	1970.27067700368	0.59410204253898	-1.75165633190649	3.66308215270661	1.22478929604718	1.88999878846646	0.163670471574621	4.81818209416266	1.06908769706981	-16.1566557569364	NA	114.983436397153	1851.48969108312	-0.031651819757274	-3.26203894686294	3.19873537777453	1.41425166634579	-16.1533222297686	NA	118.932667428483	1907.19949295243	-16.1506173224007	NA	120.519481059464	1929.56459063649	0.000656196684019423	FALSE
Operative procedures - main OPCS4: C69.1 Reformation of anterior chamber of eye	41200	41200.C691	Categorical multiple	240	Health-related outcomes > Hospital inpatient > Summary Operations	2005	NA	NA	NA	NA	NA	NA	NA	NA	NA	binary	383292/17(383309)	0.923556633210638	-0.00159635662562507	-0.0345076832645625	0.0314199758419758	0.0166345759204574	0.0462161112070454	FALSE	binary	390409/18(390427)	0.551994332634496	0.0216700628628914	-3.20871196330149	3.25205212864148	1.41424770428245	-15.1492268118555	NA	70.2708944240527	1225.28364899152	1.11296946228187	-0.942605624263916	4.11949950929463	1.15474079160327	0.660739997101635	-1.68500411520814	3.72971127004276	1.22478157381169	1.1267445276653	-0.928843597606906	4.13328100740116	1.15474680846649	-15.1400662210016	NA	62.9576787776152	1120.24999011227	0.636769443009804	-1.70897356876212	3.70574003044154	1.22478097825009	0.583587551377774	-1.7621532234259	3.65255673230021	1.22477976056809	-0.0308508492510137	-3.2612368940425	3.19953526129397	1.41425079955815	-0.0458465808548431	-3.276224953942	3.18453179973514	1.41424488735494	0.67344171892428	-1.67230268958319	3.74241315444651	1.22478172218641	0.0312218382256442	FALSE
Operative procedures - main OPCS4: H26.8 Other specified endoscopic extirpation of lesion of sigmoid colon using rigid sigmoidoscope	41200	41200.H268	Categorical multiple	240	Health-related outcomes > Hospital inpatient > Summary Operations	2005	NA	NA	NA	NA	NA	NA	NA	NA	NA	binary	383295/14(383309)	0.661598249835303	-0.00802772136045036	-0.0447782334983412	0.028159187520695	0.018359185428923	0.0335844413745467	FALSE	binary	390413/14(390427)	0.223399838301041	-1.07813369088197	-4.08466707910268	0.977448703326011	1.15474410666533	-1.02574487070075	-4.03227905356098	1.02983917970378	1.1547448569152	-17.2517167898976	NA	134.894632896223	1965.97787090224	-17.2509863271896	NA	131.272567463122	1919.16546576305	-1.07220976602323	-4.07874840030345	0.983383460167502	1.15474904413896	-0.101488002790899	-1.78861223269962	1.58563654806226	0.816563425157902	-0.461903234949948	-2.48910708992146	1.33585888028574	0.91292088656801	-1.20710793984155	-4.2136360438133	0.848463478698518	1.1547391232379	-17.245991669048	NA	130.867651316104	1913.86875260727	-17.2529746320288	NA	130.352926440138	1907.30790269455	-0.426145663294679	-2.45334987715029	1.37161678072579	0.912921103857029	0.0145172579727897	FALSE
Operative procedures - main OPCS4: H26.9 Unspecified endoscopic extirpation of lesion of sigmoid colon using rigid sigmoidoscope	41200	41200.H269	Categorical multiple	240	Health-related outcomes > Hospital inpatient > Summary Operations	2005	NA	NA	NA	NA	NA	NA	NA	NA	NA	binary	383287/22(383309)	0.972408105134911	0.000506300818767124	-0.0283170514891634	0.0295559125675841	0.014638005335635	0.0486250215852184	FALSE	binary	390405/22(390427)	0.501480383557409	-1.37377007376509	-4.34740040618737	0.537297922723135	1.11806644758019	-1.31834147690442	-4.29197117106795	0.59272512025456	1.11806584725067	-0.677738082949128	-2.6538235855619	0.956163050009615	0.866069237999607	-1.42116897210706	-4.39479596021632	0.489891456371827	1.11806327214281	-0.677306506270611	-2.65338971477317	0.956591169015939	0.866067557579318	-1.4998908085026	-4.47352128878888	0.411177540376036	1.11806659022643	-1.44505884907505	-4.41868546432297	0.466000726437172	1.11806291694547	-0.105119961010206	-1.54723526534989	1.33699544739622	0.707155316565505	-15.5861691321641	NA	30.6680416986297	719.650881868945	-0.74169563918584	-2.7177730608403	0.892193694974036	0.866063396636522	-0.311759722265202	-1.93659051970027	1.20048455798214	0.763808707422191	0.0288223456844131	FALSE
Operative procedures - main OPCS4: H27.3 Endoscopic insertion of tubal prosthesis into sigmoid colon using rigid sigmoidoscope	41200	41200.H273	Categorical multiple	240	Health-related outcomes > Hospital inpatient > Summary Operations	2005	NA	NA	NA	NA	NA	NA	NA	NA	NA	binary	383293/16(383309)	0.563277900900076	-0.00992015320822897	-0.0443558108575394	0.0238464811552052	0.0171951679950337	0.0287795717492661	FALSE	binary	390411/16(390427)	0.749810880197674	0.0213461146569733	-2.09921455619954	2.14190690936498	1.00007002972538	-15.7472291108774	NA	69.5677771895607	1169.99141704734	0.0167830626731453	-2.10377610413361	2.13734218200918	1.00006901752046	-0.0323016833842237	-2.15285545193432	2.08825211114617	1.0000656034729	0.0279529080165355	-2.09261450916741	2.14852053574406	1.00007435304037	-0.79492700002217	-3.86392002837927	1.55085245284971	1.22480053692815	-0.748835889939017	-3.81782617789235	1.59693905910068	1.22479813498807	-0.800186423291347	-3.86917602376114	1.54558733287827	1.22479751966273	-15.7482669454611	NA	65.0907073668015	1108.60808912315	-0.741980101632795	-3.8109712039967	1.60379616300816	1.22479884418929	-0.020115027062151	-2.14067258405868	2.10044244652916	1.00006798094604	0.0397698936961372	FALSE
Operative procedures - main OPCS4: W77.3 Blocking operations on joint using prosthesis for stabilisation of joint	41200	41200.W773	Categorical multiple	240	Health-related outcomes > Hospital inpatient > Summary Operations	2005	NA	NA	NA	NA	NA	NA	NA	NA	NA	binary	383290/19(383309)	0.0528426649905531	0.0316391791014231	-0.000378688366986852	0.0665280017889344	0.0168921779156351	0.00389181488516664	FALSE	binary	390408/19(390427)	0.262966319720644	15.1780840469872	-65.9264415999178	NA	1191.23563510534	15.2371679713462	-65.8673576756039	NA	1191.23563510601	16.2855961118197	-64.8189104840711	NA	1191.23535529054	0.00185810420605761	-52.3924290387239	52.3961452471359	1670.16181143472	15.1828026780506	-65.92172296882	NA	1191.23563510484	15.7460641863036	-65.3584471718333	NA	1191.23542523679	15.8019515635034	-65.3025597946285	NA	1191.23542523671	15.0634943852886	-66.0410312615513	NA	1191.23563510439	15.1234341183392	-65.9810915283627	NA	1191.23563510236	15.8077331019502	-65.2967782561674	NA	1191.2354252365	16.7546128961441	-64.3498898889405	NA	1191.23529931871	0.0166498971958528	FALSE
Operative procedures - main OPCS4: U54.1 Delivery of rehabilitation for acute cardiac disorders	41200	41200.U541	Categorical multiple	240	Health-related outcomes > Hospital inpatient > Summary Operations	2005	NA	NA	NA	NA	NA	NA	NA	NA	NA	binary	383243/66(383309)	0.360316647314118	-0.00772398179772371	-0.0243926470681653	0.00883260052701701	0.00845164686704714	0.018893541702642	FALSE	binary	390361/66(390427)	0.237981381445084	0.717684074422769	-0.437640049420286	2.03878753047286	0.612470150843529	-0.210589941108276	-1.8354925580763	1.30173704718251	0.763834953440104	0.82659749329904	-0.295544409307189	2.13264292097953	0.601023769394476	-0.0314525763041073	-1.47364308374883	1.41073798603419	0.707183390629384	0.843741033001624	-0.278409265813293	2.14979293311115	0.601027797723509	0.715155109109041	-0.406979958682584	2.02119555414316	0.601020448963451	-0.747837647167352	-2.72396602562152	0.886124539688383	0.866006098296488	0.296472600317146	-0.95668833032578	1.66057586453755	0.645581084139296	-0.315365561726833	-1.94026248889144	1.19695488376439	0.763828316029585	0.176680490517145	-1.15309156340746	1.57315163250264	0.670902863657657	-0.0218096862905471	-1.46400208211013	1.42038262539688	0.707184383663781	0.0153637516951748	FALSE
Operative procedures - main OPCS4: E48.5 Fibreoptic endoscopic removal of foreign body from lower respiratory tract	41200	41200.E485	Categorical multiple	240	Health-related outcomes > Hospital inpatient > Summary Operations	2005	NA	NA	NA	NA	NA	NA	NA	NA	NA	binary	383281/28(383309)	0.439481798234076	-0.0100332146889642	-0.0358879772446891	0.0154309240617349	0.013003946769879	0.0227313935417026	FALSE	binary	390399/28(390427)	0.223303351433795	1.11905497245912	-0.348999449533301	3.03975231398998	0.816549843173381	0.0717878987948505	-2.0487328843734	2.19230875422898	1.0000445432558	0.419276426677949	-1.37847779073438	2.44647420965022	0.912916513396443	-0.033143845317072	-2.15365872009403	2.0873710564578	1.00004076656508	-0.667295305478046	-3.73626816301957	1.67845127555579	1.22478278727625	-0.794159730606672	-3.86313215476384	1.55158614411252	1.2247824086294	-14.8607196220894	-306.381442044952	-297.304889303267	703.005956822701	0.584204862413551	-1.04969918723447	2.56029247481364	0.86607071756232	-0.726662458072087	-3.79563409942965	1.61908214923258	1.22478172636673	0.646540737031907	-0.987366267423081	2.62263042347943	0.866072201743811	-0.0204489674918342	-2.14096394985005	2.10006602138886	1.00004082855268	0.0145063213613894	FALSE
Operative procedures - main OPCS4: J66.4 Percutaneous aspiration of lesion of pancreas	41200	41200.J664	Categorical multiple	240	Health-related outcomes > Hospital inpatient > Summary Operations	2005	NA	NA	NA	NA	NA	NA	NA	NA	NA	binary	383277/32(383309)	0.816181660909563	0.00282311899161616	-0.0210016524777297	0.0269116173537191	0.0121513459054356	0.0411371093075462	FALSE	binary	390395/32(390427)	0.653419606360883	0.0181369511509862	-2.10237215180473	2.13864608686913	1.00003738620833	-0.624181063884905	-3.69314507446842	1.7215519467237	1.22477495629804	0.928882777770317	-0.605802870074152	2.87233813289573	0.836702780645125	-0.0341246755398604	-2.15462993721098	2.08638059961203	1.00003493354073	0.715673370742048	-0.918231416800998	2.69176133788075	0.866071276459083	-0.797079771338131	-3.86604681255169	1.54865827603393	1.22477463377362	0.635346164774692	-0.998546508872304	2.61142567788761	0.86606521244652	0.583990888667163	-1.04989999747178	2.5600691355319	0.866064309713059	-0.036201225546265	-2.15671170569702	2.08430930672652	1.00003826874192	0.646689435179858	-0.987203748862548	2.62276930281491	0.866065467235844	-0.714067794700247	-3.78302965158705	1.63166175960595	1.22477207618119	0.0357605319567785	FALSE
Operative procedures - main OPCS4: J69.9 Unspecified total excision of spleen	41200	41200.J699	Categorical multiple	240	Health-related outcomes > Hospital inpatient > Summary Operations	2005	NA	NA	NA	NA	NA	NA	NA	NA	NA	binary	383247/62(383309)	0.447496768733095	-0.00662106508465351	-0.0238139153345798	0.0104787901103696	0.00872109767360425	0.0230897081678467	FALSE	binary	390364/63(390427)	0.312595862636035	0.353237344075978	-0.788854980189401	1.57087292583797	0.585598414199045	-0.848039866927344	-2.79149330939007	0.686642831896397	0.836694497998488	-0.210630111240372	-1.60702310745035	1.1190560908052	0.670870168972849	0.147744290011794	-1.0524232719032	1.39196164195298	0.605583675823853	0.809118745423542	-0.202348513768067	1.96420219967808	0.539425064669538	0.22963529656495	-0.912458629594809	1.44727232771315	0.585599256577005	-0.0582736512771349	-1.33808590704724	1.22153861415843	0.632506259894323	-1.02492329230518	-2.9683716592455	0.509751479034376	0.836672870395123	0.144170956138089	-1.05600064601227	1.38839210850504	0.605585854479032	-0.270261085272899	-1.66665133703572	1.05942210462481	0.670868530511441	-0.245008566892441	-1.64140049176046	1.08467647630571	0.670869532134252	0.0192878078656109	FALSE
Operative procedures - main OPCS4: C81.9 Unspecified photocoagulation of retina for detachment	41200	41200.C819	Categorical multiple	240	Health-related outcomes > Hospital inpatient > Summary Operations	2005	NA	NA	NA	NA	NA	NA	NA	NA	NA	binary	383298/11(383309)	0.503317413795652	0.0139791605780637	-0.0268201773275708	0.0570979534205309	0.021045785707448	0.0258202383008116	FALSE	binary	390416/11(390427)	0.134160513942745	16.9048539749372	-154.395052958675	NA	1992.4000232493	0.00188147619411168	-118.856012613686	118.859775566074	2866.4791171911	7.62932280087366e-05	-117.221709713945	117.221862300401	2827.02132864066	16.8531846598064	-154.446722273681	NA	1992.40002324785	0.00411019626661782	-117.345335647215	117.353556039748	2830.10008296055	16.0883124717703	-155.211605250401	NA	1992.40014873171	0.000923539252460766	-115.153766540758	115.155613619262	2777.16946685383	17.1846001825964	-154.115303154702	NA	1992.39998142035	16.1568152932533	-155.143102428526	NA	1992.40014872715	16.8400452529438	-154.459861680369	NA	1992.40002324582	0.00225614100977816	-116.149300402846	116.153812684865	2801.2107551765	0.0092195634104729	FALSE
Operative procedures - main OPCS4: H41.1 Rectosigmoidectomy and peranal anastomosis	41200	41200.H411	Categorical multiple	240	Health-related outcomes > Hospital inpatient > Summary Operations	2005	NA	NA	NA	NA	NA	NA	NA	NA	NA	binary	383280/29(383309)	0.582569212914332	-0.00700505988827971	-0.0322758598910571	0.0180445757884371	0.0127540274266865	0.0297465895354861	FALSE	binary	390398/29(390427)	0.314211944217269	-0.673514162391404	-3.74250891789163	1.67226779071841	1.2248018197009	0.473117934613046	-1.32469784545158	2.50036456148375	0.912950181181262	0.0146675459574694	-2.10589810010204	2.13523338795374	1.00007312941663	1.06614084799959	-0.40197919116297	2.98687754536576	0.816579284103648	0.0244315354327368	-2.09613316535432	2.14499635507598	1.00007250307681	0.599624221994117	-1.0343738614033	2.57577744049537	0.866117763250001	-0.059113180675604	-2.17966798929693	2.06144159731345	1.00006615651888	-0.110986815964273	-2.2315387780191	2.0095651362423	1.00006435055963	-14.7704994747571	NA	23.9889199444431	680.471438057009	0.649593598009168	-0.984373799556471	2.62572524460416	0.866102336314167	-0.708195139479952	-3.77719074119016	1.63758825807897	1.22480257227255	0.019357802178573	FALSE
Operative procedures - main OPCS4: C84.3 Biopsy of lesion of retina	41200	41200.C843	Categorical multiple	240	Health-related outcomes > Hospital inpatient > Summary Operations	2005	NA	NA	NA	NA	NA	NA	NA	NA	NA	binary	383292/17(383309)	0.495748268539092	-0.0113560931712663	-0.0448614777065275	0.0213898192349264	0.0167154277672737	0.025474874805733	FALSE	binary	390410/17(390427)	0.571288592249773	-15.8874983322357	NA	71.2902235165669	1217.14294046005	-0.62381987790815	-3.69278365639831	1.72191220275927	1.22477508248971	0.421621249569356	-1.37612920172519	2.44881608495922	0.912914552425381	-0.0343173473320226	-2.15482119859511	2.08618652063269	1.00003383789085	-0.6752602589812	-3.74422584249913	1.67047472862319	1.22477665251549	-0.111227533925509	-2.23173998598924	2.00928493575437	1.00003931492242	0.347368780017858	-1.4503689302004	2.37455342623837	0.912907550106641	-0.798591821756574	-3.86755430909609	1.54713817517761	1.22477395853203	-15.8876399441783	NA	68.9214799307442	1184.07340032837	-0.742207362068289	-3.81116862206304	1.6035205905873	1.22477287727439	-0.715370521649098	-3.78433313361503	1.63035965933893	1.22477406357113	0.0320639573034691	FALSE
Operative procedures - main OPCS4: T61.1 Aspiration of ganglion	41200	41200.T611	Categorical multiple	240	Health-related outcomes > Hospital inpatient > Summary Operations	2005	NA	NA	NA	NA	NA	NA	NA	NA	NA	binary	383292/17(383309)	0.662359461804394	0.00729582900925515	-0.0254503729420554	0.0409328117545821	0.0167496722611149	0.0336125021585218	FALSE	binary	390410/17(390427)	0.333875018698917	-16.2899012453606	NA	70.4977043294341	1213.81472831863	-1.03384864666749	-4.04037127655158	1.021710911584	1.15473359311009	-16.2894481592146	NA	70.4455531710852	1213.079003369	-0.441661716319804	-2.46884914369151	1.35607942518529	0.912909352108324	-0.391392722100066	-2.41858957526942	1.40636027404613	0.912915846548142	-0.520248048938355	-2.54744953088801	1.27751084448235	0.912919054278304	-1.1586393221348	-4.16515882353283	0.896913863262602	1.15473066199095	-16.2875651386682	NA	65.3830445764562	1142.24823102818	-1.14145959576045	-4.14798130379297	0.914098098317776	1.15473273151568	-0.0465070141869113	-1.73359137949789	1.64057738613497	0.816539517057554	-0.432227959873777	-2.4594247677242	1.36552493043108	0.912915803319075	0.0204186534844044	FALSE
Operative procedures - main OPCS4: V08.2 Open reduction of fracture of maxilla NEC	41200	41200.V082	Categorical multiple	240	Health-related outcomes > Hospital inpatient > Summary Operations	2005	NA	NA	NA	NA	NA	NA	NA	NA	NA	binary	383281/28(383309)	0.629263508172625	0.0062786300151571	-0.019187635696401	0.0322373557186738	0.0130297036449194	0.0319331721637023	FALSE	binary	390398/29(390427)	0.759919582409061	0.0104998163238856	-3.21988050841027	3.24088012278625	1.41424247858347	0.764563047566042	-1.58118574450417	3.83353682531789	1.22478163038471	1.12132432000635	-0.934263218582086	4.12786015429066	1.1547438846393	1.06595101532863	-0.989620170425537	4.07247877160066	1.15473633189461	1.11433203663565	-0.941241876051328	4.12086110108641	1.15473756737652	1.27172395132681	-0.639359490717757	4.24536042156348	1.11807014304611	-0.0565551298177848	-3.28693304226086	3.1738228069815	1.41423912833945	0.998178097460554	-1.05739540682177	4.00470701399343	1.15473741166509	-0.0429971183743479	-3.27337448537539	3.18738024718173	1.41423915016993	1.55897970969665	-0.265746646083958	4.51179850802037	1.09548266413802	0.671084508139318	-1.67466232668439	3.74005705795801	1.22478056339603	0.040167986351109	FALSE
Operative procedures - main OPCS4: M76.2 Endoscopic removal of foreign body from urethra	41200	41200.M762	Categorical multiple	240	Health-related outcomes > Hospital inpatient > Summary Operations	2005	NA	NA	NA	NA	NA	NA	NA	NA	NA	binary	383299/10(383309)	0.207518572836319	0.0281995233333596	-0.0152919524163278	0.0765817577842863	0.0229872285510429	0.0114423242963219	FALSE	NA	NA	NA	NA	NA	NA	NA	NA	NA	NA	NA	NA	NA	NA	NA	NA	NA	NA	NA	NA	NA	NA	NA	NA	NA	NA	NA	NA	NA	NA	NA	NA	NA	NA	NA	NA	NA	NA	NA	NA	NA	NA	NA	NA	NA	NA	NA	NA	NA
Operative procedures - main OPCS4: T65.8 Other specified excision of tendon	41200	41200.T658	Categorical multiple	240	Health-related outcomes > Hospital inpatient > Summary Operations	2005	NA	NA	NA	NA	NA	NA	NA	NA	NA	binary	383285/24(383309)	0.55339162517706	-0.00830776987978434	-0.0362026399792495	0.0192402564249547	0.0140330329694479	0.0283154895527543	FALSE	binary	390403/24(390427)	0.488471660340702	-0.681488058579155	-3.75045147879755	1.66424316913288	1.22477456764306	0.472259160632355	-1.32548335424002	2.49944763555628	0.912910111317381	0.0141952575085562	-2.10631454617586	2.13470510070886	1.00003755282701	-0.728467185467834	-3.79742743316648	1.61725893485905	1.22477180853049	0.420072105989979	-1.37767199352761	2.44726180536032	0.912910965905308	0.578312687169627	-1.05558493857398	2.55439580650061	0.866067507673181	0.633967513225553	-0.999921130405789	2.61004443601204	0.866063041807077	-0.798581901318765	-3.86754353465122	1.54714648860456	1.22477302147522	-0.736046905629087	-3.80500792907205	1.60968045470677	1.22477248139832	-14.8905642668831	NA	29.5482152740419	716.816325115008	-0.0257188981681342	-2.14622634546763	2.09478850816769	1.00003602673988	0.0282230193796754	FALSE
Operative procedures - main OPCS4: H50.9 Unspecified repair of anus	41200	41200.H509	Categorical multiple	240	Health-related outcomes > Hospital inpatient > Summary Operations	2005	NA	NA	NA	NA	NA	NA	NA	NA	NA	binary	383298/11(383309)	0.90754948023494	-0.00240354968081616	-0.043634027374516	0.0388679241035983	0.0206946182825208	0.0455145916076671	FALSE	binary	390416/11(390427)	0.757522510976888	0.014252185970321	-3.21613912960648	3.24464352978144	1.41425502143203	-16.1213185197354	NA	154.565705610879	1982.58540540252	0.701581676637631	-1.64417656260331	3.77056151949574	1.22478925838418	-16.1176933549273	NA	146.011135221853	1883.17917526854	0.0162686306545424	-3.21412690890346	3.24666421251972	1.41425826970869	-0.108761320955884	-3.33917767123786	3.12165519278917	1.41427429312717	0.633166541268149	-1.71258647190329	3.70214314144219	1.22478643715895	-16.120087310999	NA	140.269980115062	1816.52159446849	-0.0402514643505339	-3.27064364669118	3.19014077488577	1.41425569784079	-0.0449625512609309	-3.27534674953067	3.18542165747622	1.4142495504193	-0.0232517470866683	-3.25365160244255	3.20714815488813	1.41426158470122	0.0400498709479855	FALSE
Operative procedures - main OPCS4: M81.1 Extirpation of lesion of meatus of urethra	41200	41200.M811	Categorical multiple	240	Health-related outcomes > Hospital inpatient > Summary Operations	2005	NA	NA	NA	NA	NA	NA	NA	NA	NA	binary	383272/37(383309)	0.700915591714666	-0.0043341119745265	-0.0265979428552566	0.017864438668959	0.0112852710876035	0.0355681229494043	FALSE	binary	390389/38(390427)	0.513923511807956	0.526396482588554	-0.878746296476611	2.11079865174652	0.730372240228925	-0.3417077202465	-2.36892836017356	1.4560750196485	0.912931732477099	0.00924263843173369	-1.6778818656639	1.6963671866015	0.816563026581597	-0.44110607847818	-2.46832207006335	1.35667080998354	0.912928528442987	-0.38760477427923	-2.41482730335973	1.41018040689832	0.91293305008756	0.405023504019771	-1.00013675220053	1.98943973185374	0.730381241103824	0.228042034796647	-1.28424237918393	1.85290792209412	0.763830208716101	0.400048991797744	-1.00508101781411	1.98444091403321	0.730365672701096	0.24896322938945	-1.26332919797161	1.87383619335054	0.763834595967009	-0.0448808704751317	-1.73200058065789	1.64223886294423	0.816560168934762	-14.2143572530041	-133.675985706591	7.4796365649275	422.880756444692	0.0293757382212695	FALSE
Operative procedures - main OPCS4: M81.8 Other specified operations on urethral orifice	41200	41200.M818	Categorical multiple	240	Health-related outcomes > Hospital inpatient > Summary Operations	2005	NA	NA	NA	NA	NA	NA	NA	NA	NA	binary	383290/19(383309)	0.982360061933445	-0.000348070248687556	-0.0314105074102407	0.030906739383614	0.0157419144686691	0.0491150060438612	FALSE	binary	390408/19(390427)	0.758378084428056	0.713152770261382	-1.63258836917492	3.78212234035312	1.22477990903987	0.0703871427405853	-3.15999143295145	3.30076574624196	1.41424489286402	0.0131916862881095	-3.21718373678909	3.24356712633065	1.41424246832356	-0.0332730468265644	-3.26364738989957	3.19710131033326	1.41424163806149	1.41163740342064	-0.499454499968317	4.38527830890502	1.11807646989138	0.593255709287371	-1.75249804595129	3.66223310956202	1.22478672091092	0.635916564210336	-1.70981863284759	3.70488243945375	1.22477669686169	0.583498470221083	-1.76223491341789	3.65246320744233	1.2247757109166	-14.1650300086591	NA	34.3517115735863	710.391704104225	0.647283621974125	-1.69845186424264	3.71624967608788	1.22477685266691	-0.0197709517361229	-3.25014578976044	3.21060390200494	1.41424201868183	0.0400958047158668	FALSE
Operative procedures - main OPCS4: W91.1 Manipulation of joint using traction NEC	41200	41200.W911	Categorical multiple	240	Health-related outcomes > Hospital inpatient > Summary Operations	2005	NA	NA	NA	NA	NA	NA	NA	NA	NA	binary	383270/39(383309)	0.519332853750519	0.00710697752419807	-0.0144751126930671	0.0290710299510074	0.0110554746615624	0.0266577447763771	FALSE	binary	390388/39(390427)	0.197821453963192	-1.37493640028641	-4.34856545149591	0.536130081624315	1.11806477722457	-0.626986478341893	-2.60306792872992	1.00690899256522	0.866066611408828	0.0135463436288296	-1.42857345952946	1.45566617982671	0.707158031943063	-0.323230491009996	-1.94805695711941	1.18900892917584	0.763806220336344	-1.3722298492432	-4.34585905992452	0.538836995579478	1.11806496387004	-0.115281812228312	-1.55739891652537	1.32683523052474	0.707156461387817	0.751608812362022	-0.370415733819312	2.0575669052558	0.600979990881726	-1.4920566681026	-4.46568382717939	0.419005598901377	1.11806069451405	-0.736252052528878	-2.71233045622955	0.897639014403493	0.866064417741801	-0.0473906835845086	-1.48950306945391	1.39472171252906	0.707153783364274	-0.0263016515585907	-1.4684195444301	1.41581616802312	0.707156909015002	0.0129708211207839	FALSE
Operative procedures - main OPCS4: D07.1 Irrigation of external auditory canal for removal of wax	41200	41200.D071	Categorical multiple	240	Health-related outcomes > Hospital inpatient > Summary Operations	2005	NA	NA	NA	NA	NA	NA	NA	NA	NA	binary	383276/33(383309)	0.443853316295927	-0.00915416274259557	-0.0329026478253531	0.0143024295492227	0.0119735683543625	0.0229148678984631	FALSE	binary	390394/33(390427)	0.410624572596337	0.0177087533221674	-2.10280162186389	2.13821915659124	1.00003819414923	1.16677646151271	-0.301264562294081	3.08746541646255	0.816543917155313	0.0118616421816819	-2.10864635352285	2.13236964328044	1.00003667185153	-0.0343706687764452	-2.15487727993131	2.0861359546661	1.00003579171921	-0.671488933720094	-3.7404553561095	1.67424801223018	1.2247765372598	0.994703658541753	-0.473348646978092	2.91539946184118	0.816549020625136	0.635010365359378	-0.998884121375669	2.61109113092152	0.866066114086913	0.295905220065762	-1.50183423033145	2.3230910967994	0.912908623832734	0.368944228503586	-1.42880440265344	2.39613744787721	0.912913669810439	-0.739332175455338	-3.80829393779093	1.60639723726605	1.22477146996701	-0.714067432025007	-3.78303052906915	1.6316641375236	1.22477307398639	0.0243011505315193	FALSE
Operative procedures - main OPCS4: N03.8 Other specified other operations on scrotum	41200	41200.N038	Categorical multiple	240	Health-related outcomes > Hospital inpatient > Summary Operations	2005	NA	NA	NA	NA	NA	NA	NA	NA	NA	binary	383280/29(383309)	0.340215032918193	0.0122435834481753	-0.0128401723114754	0.038120377747961	0.0129156824434259	0.0179308409601105	FALSE	binary	390398/29(390427)	0.744487697349825	-0.672606284454473	-3.74160406004087	1.67318070941923	1.22480456302803	0.481368362418477	-1.31645076473044	2.50861753320438	0.912952001896879	-0.67458680610829	-3.74358530636912	1.67120129956165	1.22480518206054	-0.0321307984515413	-2.15269139944888	2.08842980281931	1.00006989083716	0.432448187525383	-1.36537280174101	2.45969888831687	0.912953040840781	-0.10282296886819	-2.22338307399163	2.01773718251277	1.0000695896547	-0.0557221931192664	-2.17628163163176	2.06483725444833	1.00006915340062	0.299766014980236	-1.49804221558855	2.32700649703558	0.91294602306919	1.06417532944419	-0.403959736715401	2.98492096728858	0.816586029471574	0.355585454945002	-1.44222603161265	2.38282858798874	0.912947830607988	-0.711931386442443	-3.78092821320591	1.63385400867502	1.22480372345028	0.0395489741458507	FALSE
Operative procedures - main OPCS4: T72.1 Reconstruction of sheath of tendon	41200	41200.T721	Categorical multiple	240	Health-related outcomes > Hospital inpatient > Summary Operations	2005	NA	NA	NA	NA	NA	NA	NA	NA	NA	binary	383273/36(383309)	0.987295372412918	-0.000182161690668287	-0.0226655449201004	0.0224107568090458	0.0114394954240137	0.0493481264030392	FALSE	binary	390391/36(390427)	0.902363458985458	0.0169887820922914	-1.67009654316411	1.70407414551727	0.816540314709401	-0.336136421812454	-2.3633245299169	1.46160585549914	0.912910172025144	0.0135555114995644	-1.67352763930006	1.70063867266086	0.816539013036412	-0.0343036325877698	-1.72138403218566	1.65277677995988	0.816537377328411	-0.384467645180983	-2.41165800870922	1.41327750195147	0.912911734024164	0.180883936853992	-1.33136466305858	1.80571846865708	0.763811232593041	0.63528238991222	-0.697266811419529	2.19112833165353	0.707153385127285	-0.513440102117697	-2.54062319229125	1.28429580710615	0.912906699391003	0.249678751903027	-1.26256619355928	1.87451008393516	0.763809240940047	-1.1463105452883	-4.15282787102224	0.909239414846243	1.15472734014821	-0.0215010109673141	-1.70858237992934	1.66558037762715	0.816537955918949	0.0461328142088455	FALSE
Operative procedures - main OPCS4: W97.6 Revision of reverse polarity total prosthetic replacement of shoulder joint not using cement	41200	41200.W976	Categorical multiple	240	Health-related outcomes > Hospital inpatient > Summary Operations	2005	NA	NA	NA	NA	NA	NA	NA	NA	NA	binary	383292/17(383309)	0.503183306714427	0.0112127877221352	-0.0215254183190401	0.0452022343537421	0.0168349284433021	0.0258116042134346	FALSE	binary	390410/17(390427)	0.900760674477426	0.0216588459942212	-3.20872525805052	3.25204299601452	1.41424919427141	-14.1451315780684	NA	38.9342439588108	741.901090520067	1.11299337630457	-0.942583912921996	4.1195245935649	1.15474176128206	-0.0325332596366317	-3.26291395044866	3.19784745155473	1.41424656398454	0.0281336654055177	-3.20225529291148	3.25852269972946	1.4142529325886	0.594431615440555	-1.75132768349991	3.66341240949059	1.22478973214567	0.637085280040616	-1.70866080108218	3.70605785731163	1.22478258816604	-0.109166872454614	-3.33954570470116	3.12121195652963	1.4142451280219	-0.0313622460950299	-3.2617501592717	3.19902573900362	1.41425212863173	0.646758693120141	-1.69898744608913	3.71573128485581	1.22478260780176	0.672731784571638	-1.6730149992267	3.74170475762829	1.22478294564651	0.0460715691850037	FALSE
Operative procedures - main OPCS4: T74.1 Biopsy of lesion of tendon NEC	41200	41200.T741	Categorical multiple	240	Health-related outcomes > Hospital inpatient > Summary Operations	2005	NA	NA	NA	NA	NA	NA	NA	NA	NA	binary	383296/13(383309)	0.238327428668605	0.022928416553911	-0.014937479527199	0.0638560185309443	0.0198064880753013	0.0130072526333966	FALSE	binary	390413/14(390427)	0.173490629295356	16.1805426887979	-130.261147532462	NA	1968.81538102757	16.2408744324159	1433.49564736788	864.654373439501	1968.81538102834	16.1919149341512	1485.0382186728	867.240812058469	1968.81538103456	0.00158830322140855	-101.152416845463	101.155593451906	2760.48152593009	16.8785083764423	883.728059394737	837.176162712981	1968.81525404693	-0.00505151556509494	-99.3324237362366	99.3223207051065	2710.63291692026	16.8065111723753	1434.06119269938	865.219955459467	1968.81525404596	16.7627711069142	-135.684206164215	NA	1968.81525404813	16.1271650569752	1481.11864980413	866.979150348429	1968.81538102532	-0.00228025376721186	-100.835593947697	100.831033440163	2751.72989187397	17.533432815373	757.281249815778	831.338452487885	1968.81519055814	0.0114965659040203	FALSE
Operative procedures - main OPCS4: X01.5 Replantation of finger NEC	41200	41200.X015	Categorical multiple	240	Health-related outcomes > Hospital inpatient > Summary Operations	2005	NA	NA	NA	NA	NA	NA	NA	NA	NA	binary	383299/10(383309)	0.752755177496508	0.00685727307757297	-0.0359744353037524	0.051152379146421	0.021814469911695	0.0380331548955275	FALSE	binary	390417/10(390427)	0.49441928534164	-0.00479796947089015	-121.163915785035	121.154319846093	2777.69207119385	16.2299684326141	-159.502079243369	NA	1957.04622605169	16.1820483300499	-159.549999346761	NA	1957.04622606091	16.1260070479391	-159.606040627647	NA	1957.04622604727	17.2722559244199	-158.459776457074	NA	1957.04605572407	16.0430635980964	-159.688984077432	NA	1957.04622604663	0.00187937126970465	-119.003602838109	119.007361580649	2728.31785441681	16.0588430898681	-159.67320458599	NA	1957.0462260503	-0.00303373171270162	-119.530621433777	119.524553970351	2740.28763691032	16.1079495745964	-159.624098100911	NA	1957.0462260464	16.1357594607987	-159.596288215129	NA	1957.04622605108	0.0285226825320443	FALSE
Operative procedures - main OPCS4: X12.1 Reamputation at higher level	41200	41200.X121	Categorical multiple	240	Health-related outcomes > Hospital inpatient > Summary Operations	2005	NA	NA	NA	NA	NA	NA	NA	NA	NA	binary	383268/41(383309)	0.513873353432929	0.00702008127705997	-0.0140220576502955	0.0284242761082635	0.010778693064898	0.0263836125021585	FALSE	binary	390386/41(390427)	0.486106395833566	-14.2852276540241	-143.631376395359	8.05644073518604	446.713935638542	0.0701135262928468	-1.61697615405947	1.75720324486932	0.816542372895775	0.301957660711584	-1.21028984871337	1.92679138828713	0.763810203389988	0.476840117388519	-0.9282484513441	2.06119911575178	0.730344531997359	-0.383893732067653	-2.4110871636219	1.41385476025225	0.912913056060378	0.181208166391533	-1.33104238195792	1.80604458965636	0.763811871189711	0.453180965357552	-0.951906596561391	2.03753916478395	0.730344017407213	0.585634226807981	-0.746919227608833	2.14148366728156	0.707155138092437	0.249949321692404	-1.26229950651032	1.87478423417984	0.763810932166221	-0.0479711031543486	-1.73505569051671	1.63911348350756	0.816539331904953	-0.426655107343373	-2.45384342966397	1.37108689981664	0.912909521215095	0.0281289645216326	FALSE
Operative procedures - main OPCS4: N13.4 Biopsy of testis	41200	41200.N134	Categorical multiple	240	Health-related outcomes > Hospital inpatient > Summary Operations	2005	NA	NA	NA	NA	NA	NA	NA	NA	NA	binary	383280/29(383309)	0.119071604553139	-0.0199935749401166	-0.0460017257702554	0.00511723462586403	0.0129544895432592	0.0072224140908306	FALSE	binary	390398/29(390427)	0.0819110748217745	0.231586461661733	-1.09842672816388	1.62827552404896	0.671046110318174	-0.20187043149389	-1.82696155581457	1.31067409135495	0.763971376494625	-1.34327415630143	-4.3170232255428	0.568064828372982	1.11817922981168	-1.4127564084559	-4.38649061380299	0.498547985599907	1.11816499663601	-1.3624625110365	-4.33620028511388	0.54885010242119	1.11816840273923	-0.397501446663121	-2.0225510669805	1.11499415166351	0.763945160888663	-0.0437217039110572	-1.48612920342558	1.39868758798214	0.707322813709838	-0.0933758117331428	-1.53575733884307	1.3490063282106	0.707307625298481	-17.2980237964982	NA	78.0641490699196	1694.90501919382	-17.3098871558214	NA	77.7290545034395	1689.16011868555	-0.294355423862439	-1.91942357463244	1.21816206297768	0.763956876784831	0.00594951660177611	FALSE
Operative procedures - main OPCS4: X12.4 Revision of coverage of amputation stump	41200	41200.X124	Categorical multiple	240	Health-related outcomes > Hospital inpatient > Summary Operations	2005	NA	NA	NA	NA	NA	NA	NA	NA	NA	binary	383272/37(383309)	0.829927979100217	0.0024256121601847	-0.0197232325504418	0.0247895322955306	0.0112978304641397	0.0418451044724573	FALSE	binary	390389/38(390427)	0.00542108270996765	15.2820396859651	-21.842115886767	219.772622112165	723.767454054666	14.933613758949	-22.1905477195697	219.424228715929	723.76756919307	16.1345579320013	-20.9895908914186	220.625103181038	723.767322470999	14.8288019222118	-22.2953595561439	219.319416878294	723.767569189892	15.979690165442	-21.1444595014873	220.470240060773	723.767338915944	14.0582333077371	-23.0659458879667	218.548945856096	723.767914604888	15.9037657422111	-21.220383924537	220.394315636543	723.767338912408	14.7584706183844	-22.3656908599545	219.249085574375	723.767569189567	15.2267036007357	-21.8974519718571	219.717286026168	723.767454051948	-0.00282459445338445	-22.1539528157132	22.1483036268064	1011.5661509746	15.9408020292985	-21.1833476375471	220.431351924168	723.767338914311	0.000743689575222013	FALSE
Operative procedures - main OPCS4: T81.8 Other specified biopsy of muscle	41200	41200.T818	Categorical multiple	240	Health-related outcomes > Hospital inpatient > Summary Operations	2005	NA	NA	NA	NA	NA	NA	NA	NA	NA	binary	383258/51(383309)	0.164088376917733	-0.0134078354055185	-0.0325973602754066	0.00546748116108594	0.00967453233945251	0.00943274045933345	FALSE	binary	390376/51(390427)	0.540394668577603	0.169207345608048	-0.932995149010981	1.30273050452953	0.556411860853086	-1.02938729934685	-2.95007085335616	0.438644977825842	0.816532058747781	-0.677873390314505	-2.23372442941109	0.654682753157271	0.707156307140426	-0.0343656576003288	-1.19656456330928	1.12783326578804	0.5774077365401	-0.163618386416134	-1.40784507616515	1.03655924913706	0.605588978812966	-0.515674942829424	-1.87970723795908	0.737402324875671	0.645550641753721	-0.0581357863379541	-1.22033348356592	1.10406192708703	0.577407069511606	-0.288492805755069	-1.53271141515462	0.911676144987992	0.605584316632053	-1.83221266550363	-4.77060796198191	-0.0650338447533052	1.07879908855401	-0.741977733188314	-2.2978243005363	0.590572333483288	0.707153119280403	-0.715218476601041	-2.27106633708917	0.617333371940692	0.707154086717621	0.0306662583665077	FALSE
Operative procedures - main OPCS4: X14.1 Total exenteration of pelvis	41200	41200.X141	Categorical multiple	240	Health-related outcomes > Hospital inpatient > Summary Operations	2005	NA	NA	NA	NA	NA	NA	NA	NA	NA	binary	383273/36(383309)	0.416338839482686	-0.00930550854597933	-0.0320363826693554	0.0131510502040957	0.0114673163023358	0.0216521326195821	FALSE	binary	390391/36(390427)	0.389366480147621	0.303900556483782	-1.20835322421116	1.92873956214388	0.763814033304027	0.353990600908197	-1.1582636099216	1.97882994200769	0.763814254005184	0.01075681973312	-1.6763328050514	1.69784643649808	0.816542856237332	0.475781200889297	-0.929311878863307	2.06014348138208	0.730347194195776	0.307088427326939	-1.20516959286287	1.9319311372723	0.763816341209984	-0.512032053000798	-2.53923268536527	1.28572609282089	0.912918824103739	-1.15757657421442	-4.1640966867792	0.897979045123905	1.15472914049859	-1.20840510065785	-4.21492453516822	0.847149046596031	1.15472707842442	-0.443874482102314	-2.47106818563743	1.35387487560335	0.912914033797931	-1.14467029331239	-4.15119055797615	0.910885661238297	1.15472954045431	0.671302489618766	-0.66126359141251	2.2271610166364	0.707161652471098	0.0233059188940899	FALSE
Operative procedures - main OPCS4: X14.3 Posterior exenteration of pelvis	41200	41200.X143	Categorical multiple	240	Health-related outcomes > Hospital inpatient > Summary Operations	2005	NA	NA	NA	NA	NA	NA	NA	NA	NA	binary	383279/30(383309)	0.29370432614056	-0.0131964565407054	-0.0383457753150077	0.0114242613554048	0.0126168771488602	0.0157097219823865	FALSE	binary	390397/30(390427)	0.0773950693021791	0.931622398843016	-0.603124679116771	2.87511750283383	0.836731344449969	0.0632497660815247	-2.05729540396771	2.18379495485774	1.00005972839469	0.414402135188378	-1.38338676153117	2.44162759962722	0.912935259665012	-14.7896030413248	NA	23.7120652327631	685.600917220688	0.933868693117497	-0.600883299900027	2.8773669533603	0.836733662030667	0.299355982174697	-1.49845400948314	2.32659830556536	0.912946848946186	-0.0598846128130362	-2.18042321688921	2.06065399884541	1.00005554386333	-0.804236710195789	-3.8732176882929	1.54152207177561	1.22478909060497	0.877387577344733	-0.65735958187141	2.82088277001114	0.836731399162586	-0.0447065918443877	-2.16524569924691	2.07583253037149	1.00005586666455	-14.7876458314726	NA	23.9513842133728	689.827628816297	0.00571766044008924	FALSE
Operative procedures - main OPCS4: T85.6 Block dissection of pelvic lymph nodes	41200	41200.T856	Categorical multiple	240	Health-related outcomes > Hospital inpatient > Summary Operations	2005	NA	NA	NA	NA	NA	NA	NA	NA	NA	binary	383278/31(383309)	0.541855328695975	0.00754651938244906	-0.0166606053999189	0.0322572548771352	0.0124035495782066	0.0277564323950958	FALSE	binary	390395/32(390427)	0.678018653417329	1.1168472259341	-0.938710133498295	4.12336817699704	1.15473124069659	1.16801511432671	-0.887543018583836	4.17453643979653	1.15473159317257	1.39914252291947	-0.511923670786471	4.37277143416208	1.118064241784	-0.0340757472736672	-3.26444476703247	3.19629327709422	1.41423517072114	0.0225508856500585	-3.20782249100423	3.25292428053555	1.41423915434098	-0.104146392817305	-3.33452068256995	3.12622791966624	1.41423767186967	1.55179683076486	-0.272906156922163	4.50460611571771	1.09547482532312	1.27739080747167	-0.633671097150766	4.25101782591998	1.11806244381903	1.06240697429673	-0.993151889949061	4.06892867084579	1.15473193702568	1.05193984841006	-1.00361248351207	4.05845832769788	1.15472892602362	1.07772334322571	-0.977830251660914	4.08424244466909	1.15472950824896	0.0368148212957697	FALSE
Operative procedures - main OPCS4: X28.2 Intermittent subcutaneous infusion of therapeutic substance	41200	41200.X282	Categorical multiple	240	Health-related outcomes > Hospital inpatient > Summary Operations	2005	NA	NA	NA	NA	NA	NA	NA	NA	NA	binary	383295/14(383309)	0.886682029067491	-0.00261407213010952	-0.039038118492688	0.0338236474379258	0.0183421693416829	0.0444785011224314	FALSE	binary	390413/14(390427)	0.963794310327449	0.0126410943255056	-3.21773428657851	3.24301646331334	1.41424243022564	0.758029432584235	-1.58770500726176	3.82699480185575	1.22477627310968	0.0106159863616941	-3.2197567646981	3.24098872564836	1.41424041125367	-0.0361413175782078	-3.2665114757845	3.19422883399485	1.41423842259211	0.0149203086875693	-3.21545688003854	3.24529748660609	1.41424381858086	-0.113442791555164	-3.34382513089093	3.11693956276947	1.41424778277455	0.633339312677493	-1.71238967093797	3.70230132512348	1.22477334313953	-0.108047270989713	-3.33841852167697	3.12232398028912	1.41423926409879	-0.0421425957489633	-3.2725158210713	3.18823062739739	1.41424077904245	-14.1870105931311	NA	41.5037350702281	713.574779432469	0.667277243104863	-1.67846277011984	3.73624604442517	1.22477926764244	0.0485673039065576	FALSE
Operative procedures - main OPCS4: X32.3 Exchange of plasma (2-9)	41200	41200.X323	Categorical multiple	240	Health-related outcomes > Hospital inpatient > Summary Operations	2005	NA	NA	NA	NA	NA	NA	NA	NA	NA	binary	383263/46(383309)	0.0163044217930641	0.0249119923870943	0.0045235356883813	0.0462360451464951	0.0105961603804297	0.0015347090312554	FALSE	binary	390380/47(390427)	0.11478391391037	0.709756874541302	-1.63598170402586	3.77870924872446	1.22379474263584	0.761866949111243	-1.58387198536204	3.83081959107443	1.22379735266514	0.706206182700692	-1.63953104276863	3.7751577137395	1.22379395861925	2.04512332435165	0.349554889422199	4.96577986990573	1.05956948709108	1.11905922305264	-0.936491426197076	4.12560532474162	1.15370132277293	0.991353529675414	-1.06419665654377	3.997899415761	1.15370074129216	1.04047610008719	-1.01506780584926	4.04701889663761	1.15369804995965	1.68375918720423	-0.0834145233828771	4.62216057083129	1.079051712567	0.654761061896465	-1.69097705772472	3.72371308011791	1.22379090313669	1.89869647319019	0.172401420174837	4.82691229084485	1.06796275489834	2.05782527813246	0.362255372276036	4.97848233852138	1.05957001282283	0.00796841506627586	FALSE
Operative procedures - main OPCS4: R12.1 Cerclage of cervix of gravid uterus	41200	41200.R121	Categorical multiple	240	Health-related outcomes > Hospital inpatient > Summary Operations	2005	NA	NA	NA	NA	NA	NA	NA	NA	NA	binary	383272/37(383309)	0.571896123945725	0.00638590004601948	-0.0157308375961777	0.0288649266889243	0.0113190858756168	0.0292458124676222	FALSE	binary	390389/38(390427)	0.848935330490783	-0.404648134279885	-2.43223353517253	1.39359546892675	0.913184017293984	-1.02878698555186	-4.03554858746557	1.02726228938452	1.15495796460806	0.332678477645964	-1.18023328806643	1.95809430621284	0.764172621012202	-0.0173751176400584	-1.70497970195308	1.67023111431366	0.816849402984027	0.00843233929153362	-1.67917008495875	1.69603560914245	0.816847880003849	0.403747372688359	-1.00199530912582	1.98862843004727	0.730680169446021	-0.0634804857695689	-1.75106292184801	1.62410200605177	0.81683575844979	-0.476491882398286	-2.50407631077734	1.32175223874522	0.913183773375857	0.657293229294311	-0.675974223903717	2.21367478727477	0.707505061899603	0.259723943335031	-1.25311457767687	1.88507321856238	0.764131904721833	-0.447044748011525	-2.47462086870338	1.35118823057176	0.91317788061884	0.0439170567391399	FALSE
Operative procedures - main OPCS4: E02.3 Septorhinoplasty using implant	41200	41200.E023	Categorical multiple	240	Health-related outcomes > Hospital inpatient > Summary Operations	2005	NA	NA	NA	NA	NA	NA	NA	NA	NA	binary	383299/10(383309)	0.821069306396789	-0.00489918018617417	-0.0483101097828554	0.0382090584763125	0.0216635985323869	0.0413745467104127	FALSE	binary	390417/10(390427)	0.378755047568654	0.696306775602346	-1.64956369685398	3.76535579382435	1.22484940558306	-15.996688278711	NA	150.925723123909	1882.70196603443	0.0452931964153742	-3.18520795969895	3.27579529149922	1.41433948040271	-0.0237689818042377	-3.25422630852178	3.20668871936875	1.41430561586897	-16.0099077611675	NA	146.874890828325	1837.16211600778	0.581938792230546	-1.76392185262874	3.65098248383999	1.22484451942784	-15.9986779512432	NA	140.746326268208	1767.91196059491	-15.9925383312273	NA	136.744339944771	1722.70469016044	-16.0117076971477	NA	126.423347919535	1783.28537487262	-0.0520362019644707	-3.28249035716935	3.17841786628633	1.41430300398243	0.677529170178187	-1.66836447014093	3.7465934826197	1.22486241133624	0.0227678376131939	FALSE
Operative procedures - main OPCS4: T88.3 Drainage of lesion of inguinal lymph node	41200	41200.T883	Categorical multiple	240	Health-related outcomes > Hospital inpatient > Summary Operations	2005	NA	NA	NA	NA	NA	NA	NA	NA	NA	binary	383297/12(383309)	0.450762529218275	-0.0149841199628785	-0.0555234117795201	0.0240090942199262	0.0199730913516605	0.0232235365221896	FALSE	binary	390415/12(390427)	0.406561747559421	0.024118331613118	-3.20627611403556	3.2545128537613	1.41425734740012	0.768796591314041	-1.57698620824575	3.83779185290407	1.22480253152768	0.710627563559657	-1.63514822214131	3.77961847809635	1.22479874781167	-0.0309247676589862	-3.26131514628463	3.19946565170714	1.41425421129697	-16.0939944332754	NA	142.965906440065	1925.53504405349	0.602186960851866	-1.74359626865596	3.67118244177991	1.22480273808531	-16.1061286739714	NA	137.010407070871	1853.58631422471	-16.1126076835463	NA	133.425297136857	1810.26440080149	-0.0258949979421609	-3.25629619976937	3.20450632569226	1.4142625517531	-16.1058552576798	NA	137.866554553386	1863.94728829022	0.674908002997519	-1.67085839287325	3.7438929533381	1.2247936038646	0.0241174154599939	FALSE
Operative procedures - main OPCS4: M06.1 Open removal of calculus from kidney	41200	41200.M061	Categorical multiple	240	Health-related outcomes > Hospital inpatient > Summary Operations	2005	NA	NA	NA	NA	NA	NA	NA	NA	NA	binary	383286/23(383309)	0.0262011944773281	0.033116372396701	0.00382986605389201	0.0648801771705856	0.0154408452250594	0.00216715593161803	FALSE	binary	390404/23(390427)	0.322831975607963	-14.1923058804007	NA	32.370602415058	738.629684988112	0.0691134603247902	-3.1612586023377	3.29948553307911	1.41423937270761	-14.1955305000382	NA	32.3419903210978	738.22696224488	1.06436288641687	-0.991188131220372	4.07088178628444	1.15472952239525	1.12008425343662	-0.935477939590175	4.12660864369071	1.1547346650459	-0.105993642957209	-3.33636983623903	3.12438257560461	1.41424254977299	0.635210415553437	-1.71051627835051	3.7041714374788	1.22477189098453	0.990229256931976	-1.0653204605671	3.99674750918909	1.15472891858281	0.655674776639839	-1.69005852606064	3.72463990117769	1.22477545980715	1.33917362461468	-0.57188859878731	4.31280195632431	1.11806389793662	1.07725327337072	-0.978298998915072	4.08377278964694	1.15473009976868	0.019832451113347	FALSE
Operative procedures - main OPCS4: T92.1 Excision of lymphocele	41200	41200.T921	Categorical multiple	240	Health-related outcomes > Hospital inpatient > Summary Operations	2005	NA	NA	NA	NA	NA	NA	NA	NA	NA	binary	383299/10(383309)	0.291313076277389	-0.0231571243119566	-0.0691748878951098	0.0197226926725274	0.0222493601927436	0.0156039544120187	FALSE	binary	390417/10(390427)	0.30015980107977	0.0176005639504039	-3.21277888995165	3.24798004950763	1.4142457603885	0.0712786303876288	-3.15909896060034	3.30165625885982	1.4142443324068	0.015631595779508	-3.21474670750035	3.246009931451	1.41424487729095	-16.1734354650923	NA	157.781842207527	1938.88875924895	0.0221815313435414	-3.20820216133086	3.25256528587535	1.41424902622254	0.992285724015994	-1.06329760449305	3.998819807396	1.15474460728217	0.635840458200803	-1.7098943719873	3.70480596222333	1.2247765869116	-16.1744963832392	NA	151.622089543751	1870.24457462264	-16.1718559168291	NA	157.295631776395	1933.45189915148	-16.1760705075004	NA	156.702894459664	1926.89228156824	-16.1717231022275	NA	158.781211045349	1950.00854216538	0.0186600463712323	FALSE
Operative procedures - main OPCS4: N30.8 Other specified operations on prepuce	41200	41200.N308	Categorical multiple	240	Health-related outcomes > Hospital inpatient > Summary Operations	2005	NA	NA	NA	NA	NA	NA	NA	NA	NA	binary	383287/22(383309)	0.893312956555672	0.00196321927494078	-0.0268160632980627	0.0310772755384674	0.0146437620446272	0.0448109134864445	FALSE	binary	390405/22(390427)	0.998654104980018	0.711177449992618	-1.63460725614579	3.78017380936718	1.22480332912565	0.768862367341022	-1.57692254112688	3.83785886839847	1.22480344703172	0.715844560417558	-1.62994674134163	3.78484504154899	1.22480690548445	0.661406804820095	-1.68437236778259	3.73039976217832	1.22480035901227	0.0236485510571384	-3.20675516894742	3.25405226469784	1.41426422112972	0.587405615788123	-1.75837291564949	3.65639816350931	1.22480000635965	0.637582716094826	-1.70819537724963	3.70657500778596	1.22479977854829	0.590079277772917	-1.7556998423298	3.65907221392456	1.22480033683204	0.655069509026846	-1.69071264800412	3.72406429735459	1.22480195881409	1.04643741510048	-1.00918029656797	4.05298831766553	1.15476024790238	-0.0158871231026592	-3.24628983426524	3.2145155978194	1.41426345274561	0.0499300056870379	FALSE
Operative procedures - main OPCS4: K72.1 Implantation of subcutaneous cardioverter defibrillator	41200	41200.K721	Categorical multiple	240	Health-related outcomes > Hospital inpatient > Summary Operations	2005	NA	NA	NA	NA	NA	NA	NA	NA	NA	binary	383284/25(383309)	0.94704032236508	-0.000911368239429231	-0.027941552281452	0.0262417002371805	0.013718498376291	0.0473299084786738	FALSE	binary	390402/25(390427)	0.940814072946037	0.705538936132296	-1.64025192513724	3.77453638855134	1.2246908094698	0.769853774181782	-1.57594073091859	3.83885363556577	1.22469280482883	0.722513898834372	-1.62329046122871	3.79151993485674	1.22469792969134	1.35590458256315	-0.555238914067109	4.32956678332758	1.11798890012702	0.0196508528104403	-3.2107546998132	3.25005642180164	1.41411915872945	0.987811138979065	-1.06780606147702	3.99436398418214	1.15464904353284	0.639928712266942	-1.70585858321866	3.7089241074021	1.22468874802215	1.00015952584643	-1.05546243333704	4.00671479875244	1.15465143990589	-0.0416656613196681	-3.27206904379872	3.18873771128639	1.41411164584432	1.04422283487294	-1.0113987809863	4.05077777023523	1.15465153947291	-0.01468574886588	-3.24509216207437	3.21572072497757	1.41411516532973	0.0476705017717311	FALSE
Operative procedures - main OPCS4: R21.8 Other specified forceps cephalic delivery	41200	41200.R218	Categorical multiple	240	Health-related outcomes > Hospital inpatient > Summary Operations	2005	NA	NA	NA	NA	NA	NA	NA	NA	NA	binary	383287/22(383309)	0.450600029753248	-0.0110336399760957	-0.0403127750255046	0.0176625708299676	0.0146637516856389	0.0232084268692799	FALSE	NA	NA	NA	NA	NA	NA	NA	NA	NA	NA	NA	NA	NA	NA	NA	NA	NA	NA	NA	NA	NA	NA	NA	NA	NA	NA	NA	NA	NA	NA	NA	NA	NA	NA	NA	NA	NA	NA	NA	NA	NA	NA	NA	NA	NA	NA	NA	NA	NA
Operative procedures - main OPCS4: J10.2 Percutaneous transluminal embolisation of portal vein	41200	41200.J102	Categorical multiple	240	Health-related outcomes > Hospital inpatient > Summary Operations	2005	NA	NA	NA	NA	NA	NA	NA	NA	NA	binary	383285/24(383309)	0.641176673032305	-0.00652837598528764	-0.0343310169909523	0.0210403788269458	0.0140145640976154	0.0325634605422207	FALSE	binary	390402/25(390427)	0.967073847887211	1.11654637162871	-0.939013295876583	4.12306846207381	1.15473205478563	1.1689038281123	-0.886655824088837	4.17542591026064	1.1547320473539	0.707068642072004	-1.63866284272368	3.77603170932631	1.22477325788432	0.659215844836154	-1.68651346291502	3.72817756869239	1.22477208578795	1.12099801693867	-0.934566310999068	4.12752240053828	1.15473420162623	-0.105502134922575	-3.33587698256798	3.12487273647749	1.41423753317194	-0.0575983730678176	-3.28796767457156	3.17277093414733	1.41423452533692	0.585164417406504	-1.76056390815863	3.65412552491213	1.22477154973121	0.656146358368967	-1.68958854900784	3.72511156152238	1.22477511128188	1.05103224376732	-1.00452183391199	4.05755157969197	1.15472947732935	0.672132100104638	-1.67359766157373	3.74109410486534	1.22477233040928	0.0486941685988014	FALSE
Operative procedures - main OPCS4: E05.8 Other specified surgical arrest of bleeding from internal nose	41200	41200.E058	Categorical multiple	240	Health-related outcomes > Hospital inpatient > Summary Operations	2005	NA	NA	NA	NA	NA	NA	NA	NA	NA	binary	383293/16(383309)	0.033921229084665	-0.0376410728197472	-0.0759851456470698	-0.00279197063110252	0.0184366553561493	0.00261612847522017	FALSE	binary	390411/16(390427)	0.187815675489127	0.714334297693174	-1.63141290838327	3.78330769031122	1.22478315525109	1.4586270090317	-0.452468493709686	4.43226958636452	1.11807796899651	1.11264180225238	-0.942929405787871	4.1191701708703	1.15473893951074	0.660457447562788	-1.68528416567871	3.72942735692801	1.22478012890498	-15.1518035234002	NA	72.552929318558	1199.28691252528	-15.1489396127896	NA	67.0896021754844	1124.54144349957	-0.0565716208642823	-3.28694863139331	3.17380540719092	1.41424361759409	-0.109473071012718	-3.33984876206486	3.12090261637323	1.41424259644813	-0.0318112031944541	-3.26219661532312	3.19857427835704	1.41425008772435	-0.0460694207835501	-3.27644651782413	3.18430768464952	1.41424368050829	-15.1574673407338	NA	70.7457367198861	1174.65255335232	0.0123911807165668	FALSE
Operative procedures - main OPCS4: E14.3 External ethmoidectomy	41200	41200.E143	Categorical multiple	240	Health-related outcomes > Hospital inpatient > Summary Operations	2005	NA	NA	NA	NA	NA	NA	NA	NA	NA	binary	383248/61(383309)	0.609758930132851	-0.00448451077176265	-0.0217802027431561	0.0127699541187702	0.00878640920731928	0.0310006907269902	FALSE	binary	390364/63(390427)	0.80826325645103	0.351747682594532	-0.790342985968854	1.56938178020668	0.585597554321933	-0.154472377924758	-1.55086684190764	1.17521546012413	0.670871060061428	0.350728449614371	-0.791361477066552	1.56836190164681	0.585597172152297	-0.0346296424854149	-1.31444141703665	1.24518213920167	0.632505997819801	-0.897621671795085	-2.84107447560152	0.637060037613513	0.836691223925155	0.226731263591254	-0.915357898898938	1.4443640452606	0.585596776757498	-0.281528896017576	-1.67791725201748	1.04815220465731	0.670867412760049	0.48099486498263	-0.581952705881661	1.66119894095498	0.557829597235042	-0.263203615718362	-1.65959505697818	1.06648088912139	0.670869251307328	-0.0481590865429048	-1.32797071134914	1.23165253018855	0.632505909597998	-0.245541262379197	-1.64193195188865	1.08414241455673	0.670868807430474	0.0422262566166499	FALSE
Operative procedures - main OPCS4: J17.9 Unspecified endoscopic ultrasound examination of liver	41200	41200.J179	Categorical multiple	240	Health-related outcomes > Hospital inpatient > Summary Operations	2005	NA	NA	NA	NA	NA	NA	NA	NA	NA	binary	383291/18(383309)	0.722036633157589	0.00576978771419247	-0.0260483774997439	0.0383021202548156	0.0162466149411536	0.036586945259886	FALSE	binary	390409/18(390427)	0.529284014835923	-15.8776943124579	NA	68.8284294549159	1212.51032976199	0.066678054402064	-2.05383469157469	2.18719080041316	1.00003948718729	-0.68213745877502	-3.75110143828936	1.66359488819183	1.22477522913086	-0.728161567957163	-3.79712460138671	1.61756926310867	1.22477440778436	0.425262988900313	-1.3724951444316	2.45246386174615	0.912918725756451	-15.8752622702283	NA	63.6943496537517	1138.98466960826	0.346752740672455	-1.45098919753242	2.37394072875824	0.912909850449096	-0.802780055292365	-3.87174186485541	1.54294876541366	1.22477333528117	-0.0381335900479246	-2.15864930566033	2.08238219658936	1.00004140073663	-0.0461116373786754	-2.1666184129536	2.07439516169526	1.00003569287725	-0.714999411396518	-3.78396537724546	1.63073618662999	1.22477696741516	0.0301259897633317	FALSE
Operative procedures - main OPCS4: J21.2 Drainage of gall bladder	41200	41200.J212	Categorical multiple	240	Health-related outcomes > Hospital inpatient > Summary Operations	2005	NA	NA	NA	NA	NA	NA	NA	NA	NA	binary	383209/100(383309)	0.435050421985282	-0.0053543307706487	-0.0188468890226225	0.00809967782151324	0.00686129805314139	0.0225176998791228	FALSE	binary	390327/100(390427)	0.0315138620073317	1.00317999722316	-0.237454223693266	2.52178280956375	0.677072585082696	1.37254692385057	0.208492785375211	2.85919214226906	0.651413518568069	1.55575105464589	0.436040898119336	3.02330933921802	0.636282425864296	1.06674896710619	-0.142832656733524	2.57253658138878	0.666734779319171	0.316437403278449	-1.19583913051531	1.94129626257019	0.763825282448808	1.51428323817017	0.405476249478531	2.97707785812481	0.632528472411569	1.33018746412612	0.183339427809355	2.80947807841596	0.645566706101252	0.737614178301663	-0.542621870082665	2.27245831419358	0.690128779298274	0.481137993401529	-0.923983711311875	2.06552307015331	0.730360746430566	0.935627420560016	-0.305000697867765	2.45422609887945	0.677069760436521	0.268632175812673	-1.24363920978256	1.89348649467598	0.763822439234302	0.0026554092479986	FALSE
Operative procedures - main OPCS4: J29.2 Anastomosis of hepatic duct to jejunum NEC	41200	41200.J292	Categorical multiple	240	Health-related outcomes > Hospital inpatient > Summary Operations	2005	NA	NA	NA	NA	NA	NA	NA	NA	NA	binary	383274/35(383309)	0.282616781836817	0.0125629291102221	-0.010290708730816	0.036081599308087	0.0117656624342878	0.0151700915213262	FALSE	binary	390390/37(390427)	0.648024909426918	1.11720317263483	-0.938360170286279	4.1237270570537	1.15473361988491	0.761581422880537	-1.58415669165636	3.8305485855838	1.22477672095408	1.11083756805867	-0.944723652625027	4.11736040686541	1.15473264146249	1.35241921617936	-0.558652605945328	4.32605060236267	1.11806621963341	1.40925884547568	-0.501822251468465	4.38289432242876	1.11807010606572	0.59120842940543	-1.75453496991372	3.66017888593334	1.22477957897763	0.635167000787946	-1.710565650765	3.70413078370377	1.22477377556821	1.6820384983812	-0.085149067993143	4.62048393721667	1.08015530319862	1.35112075754071	-0.559957839271304	4.32475514135309	1.11806906477856	-0.0457797434410046	-3.27615159776953	3.18459211607958	1.41423642171376	1.58951768175705	-0.235196656743139	4.54233162504006	1.09547891267563	0.0355461743733322	FALSE
Operative procedures - main OPCS4: O25.1 Primary prosthetic replacement of head of radius not using cement	41200	41200.O251	Categorical multiple	240	Health-related outcomes > Hospital inpatient > Summary Operations	2005	NA	NA	NA	NA	NA	NA	NA	NA	NA	binary	383259/50(383309)	0.916669373773717	0.00101625971019022	-0.0180381851705478	0.0201843276040542	0.00971432598087206	0.0458534795372129	FALSE	binary	390376/51(390427)	0.470557974745224	1.62033989923086	-0.204369083922627	4.57312556534456	1.09431790601825	2.01155790827762	0.285250279323458	4.93978155648925	1.06789011629464	1.39924102578046	-0.511828141950707	4.37286735680205	1.11692985257544	1.35058005223046	-0.560483929935349	4.32420409908775	1.11692767000615	1.62280491636601	-0.201904315472591	4.57559068373959	1.09431800371496	0.576874387145936	-1.76886724751998	3.64582762344113	1.22371516019354	1.73207150930002	-0.0351091122424828	4.67047313511374	1.07897795623497	1.28067658076784	-0.630387637114008	4.25430074119299	1.116927749834	1.74842035721274	-0.018761867379496	4.68682260534972	1.07897855804728	0.646291637017675	-1.69944818572319	3.71524392076315	1.22372138905984	1.5820734305706	-0.24263530892876	4.53485899134443	1.09431780437808	0.0273721510127302	FALSE
Operative procedures - main OPCS4: U12.8 Other specified diagnostic imaging of genitourinary system	41200	41200.U128	Categorical multiple	240	Health-related outcomes > Hospital inpatient > Summary Operations	2005	NA	NA	NA	NA	NA	NA	NA	NA	NA	binary	383274/35(383309)	0.770291256005149	-0.00338589544205011	-0.0262465061707574	0.0194506061926969	0.0115950238180319	0.0388318079778967	FALSE	binary	390391/36(390427)	0.07584931112638	1.40508583795721	-0.505996204533638	4.37872344552296	1.1180720575042	1.45803614266869	-0.453046883230275	4.43167418304022	1.1180724689619	0.708078207297803	-1.63766189367247	3.77704793242989	1.2247788723799	-0.0335098544587645	-3.26388593393853	3.19686622952224	1.41424191697543	1.96978219608046	0.243456619922272	4.89796592052793	1.06908646646154	0.994048960520104	-1.06151978654525	4.0005770791781	1.15473750577131	1.55248164225564	-0.272234743266994	4.50529821523287	1.0954813649033	0.585596245733188	-1.76014014400713	3.65456367177558	1.22477687086317	0.656925836244268	-1.68881587018169	3.72589657066932	1.22477974621669	-13.1716897078898	-107.183767474786	9.34844643033616	429.138602360412	1.58903054016492	-0.23568732513962	4.54184771565342	1.0954819437942	0.00560829432608601	FALSE
Operative procedures - main OPCS4: E16.2 Drainage of frontal sinus NEC	41200	41200.E162	Categorical multiple	240	Health-related outcomes > Hospital inpatient > Summary Operations	2005	NA	NA	NA	NA	NA	NA	NA	NA	NA	binary	383295/14(383309)	0.122652620155199	0.0292464585996334	-0.00770543112939589	0.0697950997296467	0.01949697980866	0.00736271801070627	FALSE	binary	390413/14(390427)	0.352143907920223	15.2115197633223	-78.7088700317427	NA	1208.6299719553	0.00203255089386799	-63.9876288078788	63.9916939096665	1738.84658699743	15.9014788504752	-78.0188948708367	NA	1208.62976510757	15.160270574283	-78.7601192204654	NA	1208.62997195123	15.2156026090951	-78.7047871862045	NA	1208.62997195832	15.0876416191994	-78.8327481762827	NA	1208.62997196067	15.8297921188609	-78.0905816022075	NA	1208.62976510443	-0.000615570913375766	-61.2824969007908	61.2812657589641	1665.2657309403	15.1564589323669	-78.7639308627253	NA	1208.62997195565	16.5331518445036	-77.3872138398547	NA	1208.62966168271	15.1730837850048	-78.7473060097636	NA	1208.62997195149	0.0213876372544731	FALSE
Operative procedures - main OPCS4: P01.8 Other specified operations on clitoris	41200	41200.P018	Categorical multiple	240	Health-related outcomes > Hospital inpatient > Summary Operations	2005	NA	NA	NA	NA	NA	NA	NA	NA	NA	binary	383290/19(383309)	0.297763364970821	0.0166056926183966	-0.0145151629811043	0.0492751081083068	0.0161119564221906	0.0159255741668106	FALSE	binary	390408/19(390427)	0.0946429552794746	16.0481231233409	-108.113029968766	NA	1840.13961135686	16.7899194861514	-107.371224438942	NA	1840.13947549646	17.1409768450679	-107.020164024379	NA	1840.13943021003	17.0970294689958	-107.064111400366	NA	1840.13943020876	-0.00461947337446668	-81.1296389083264	81.1203999615774	2614.71669631455	16.6173234681411	-107.543820457543	NA	1840.13947550522	-0.00244247239220443	-79.5939565475616	79.5890716027772	2565.29073505082	15.924299328794	-108.236853762983	NA	1840.13961135199	15.9936030106813	-108.167550081253	NA	1840.13961135431	15.9907411782454	-108.170411913566	NA	1840.13961135249	17.6199855818275	-106.541152843348	NA	1840.13939398453	0.00669539349927818	FALSE
Operative procedures - main OPCS4: P05.1 Total excision of vulva	41200	41200.P051	Categorical multiple	240	Health-related outcomes > Hospital inpatient > Summary Operations	2005	NA	NA	NA	NA	NA	NA	NA	NA	NA	binary	383281/28(383309)	0.251489596873865	-0.0149379289014506	-0.0411085876048413	0.0105701184763278	0.0130947200626842	0.013654809186669	FALSE	binary	390399/28(390427)	0.0302626512111222	0.0111901908433287	-1.43099328539731	1.45337369859999	0.707194218938169	-17.4327821836198	NA	92.3045914153639	1907.4924242868	-0.281393817061304	-1.90627494947292	1.23090825962175	0.763840041851841	-0.325334011793172	-1.95021270723522	1.18696526846585	0.763838521571396	-0.681030501474976	-2.65715608689814	0.952928241224469	0.866097929897472	-17.4296669286417	NA	82.9207668904362	1744.32543814369	-0.348922701515324	-1.97380006180399	1.16337504441399	0.76383768813876	0.295263266326006	-0.957879815729303	1.6593514353324	0.645584628976148	-1.42973673247547	-4.40338917282564	0.481381269993325	1.11808725052977	-17.420558416415	NA	86.0578421071015	1798.69682135122	-0.721266648930063	-2.69739861416301	0.912701299531022	0.866102519072351	0.00256572903451595	FALSE
Operative procedures - main OPCS4: U16.1 Hepatobiliary nuclear scan	41200	41200.U161	Categorical multiple	240	Health-related outcomes > Hospital inpatient > Summary Operations	2005	NA	NA	NA	NA	NA	NA	NA	NA	NA	binary	383296/13(383309)	0.601012444842182	-0.00996328690351456	-0.0483359812049051	0.0275753817762433	0.0190889077521047	0.0306164738387152	FALSE	binary	390414/13(390427)	0.160093966710261	-0.676639194966542	-3.74560398151874	1.66909456788536	1.2247759999928	0.0689969356094064	-2.05151128895514	2.18950520263704	1.000036647118	-16.8909553478836	NA	144.007619285716	2009.40935705251	-0.0344555836100213	-2.15495790305575	2.08604675264254	1.00003287874321	-16.8883619959114	NA	144.361105630268	2013.79154418014	-0.800708853642915	-3.86968062577158	1.5450362679542	1.22478209810641	-16.8905698835537	NA	138.322441496371	1938.40422833671	-0.107850282666654	-2.22835323088926	2.01265266332375	1.0000332730641	-16.8890704903799	-814.125213635214	-531.07448914636	1956.01132553512	0.35784714122869	-1.43989009050666	2.3850313833286	0.912907293526009	-16.8894977633949	NA	141.085792486214	1972.90142024889	0.0107113172054771	FALSE
Operative procedures - main OPCS4: P05.6 Reduction labia minor	41200	41200.P056	Categorical multiple	240	Health-related outcomes > Hospital inpatient > Summary Operations	2005	NA	NA	NA	NA	NA	NA	NA	NA	NA	binary	383283/26(383309)	0.484593247707191	-0.00941606263548184	-0.0362553732848426	0.0170284446428902	0.0134954091385699	0.0249201346917631	FALSE	binary	390401/26(390427)	0.309149521759603	0.695785896117246	-1.65004735701598	3.76481217282092	1.22482945590511	0.0604571459557089	-3.1699779743624	3.29089229700304	1.41428837822373	0.707643610335967	-1.63820172171949	3.77667766155485	1.22483612862394	1.91198651118108	0.185510275704959	4.8402229180955	1.06914172975613	1.10289502899822	-0.95278683359057	4.10947725891645	1.15478968165835	0.568530026916436	-1.77729247752692	3.63754977336501	1.22482372902351	-0.0640261688697824	-3.29445548617963	3.16640313733267	1.4142839069616	1.28932906801051	-0.621893833382789	4.26302764024012	1.11813136173798	-0.0459263553691711	-3.2763565095249	3.1845038323659	1.41428456630725	-0.0388947542095911	-3.2693267851029	3.19153735847064	1.41428602507737	-0.0436380893823559	-3.27407059741732	3.18679433893941	1.41428633063831	0.0190909488604051	FALSE
Operative procedures - main OPCS4: J41.3 Endoscopic retrograde lithotripsy of calculus of bile duct	41200	41200.J413	Categorical multiple	240	Health-related outcomes > Hospital inpatient > Summary Operations	2005	NA	NA	NA	NA	NA	NA	NA	NA	NA	binary	383279/30(383309)	0.223484058360185	-0.0153126954671338	-0.0405784599617471	0.00931787999064363	0.0126478317299055	0.0122237092039371	FALSE	binary	390396/31(390427)	0.198492008922664	0.710673207971367	-0.621891256444785	2.26653088141168	0.707160563856053	-14.2864204810559	NA	11.2841727762642	458.395282704887	0.0117242197534326	-1.6753633259151	1.69881177029951	0.816541120001183	-0.440004804812094	-2.46719347223508	1.35773766550189	0.91290979965335	0.532161923763377	-0.872941069083507	2.11653243726244	0.730351952555685	-0.510112571123111	-2.53731304916856	1.28764490021527	0.912917973246428	-1.15699252116419	-4.16351321763424	0.898561522798273	1.15473080331201	-0.5150500820775	-2.54223665077641	1.28268970209191	0.912908342202894	-1.13562954441291	-4.14215376651029	0.919931753537679	1.15473411762877	-0.451694853804044	-2.47888298146973	1.34604693845743	0.912909427948414	0.26661172842138	-1.245636660017	1.89144624656144	0.763810713807111	0.0130101929218251	FALSE
Operative procedures - main OPCS4: E24.3 Endoscopic operations on pharyngeal pouch	41200	41200.E243	Categorical multiple	240	Health-related outcomes > Hospital inpatient > Summary Operations	2005	NA	NA	NA	NA	NA	NA	NA	NA	NA	binary	383247/62(383309)	0.904523524499386	0.00104522458782731	-0.016041355792161	0.0182257795915694	0.0087149064578667	0.0453548609911932	FALSE	binary	390365/62(390427)	0.651193624667259	-0.48646909002852	-2.0708792978474	0.918685142120469	0.730333038311479	-0.434639650719296	-2.01905575877198	0.970522062562638	0.730338889855747	0.199595576644992	-1.0006563302966	1.44389212846223	0.605597582087095	0.151496503656712	-1.0487482247519	1.39578625901199	0.605593357335822	-0.190633399200645	-1.58709625719804	1.13912944789815	0.670874779614367	0.496469834070403	-0.566575920327611	1.67675418195183	0.557848773759181	-0.0558807050949654	-1.3357627823183	1.22400139766285	0.63251173013204	0.478021111766752	-0.585013525026483	1.65829612294864	0.557843492058058	0.156670415848766	-1.04358108072269	1.40096666234393	0.605596870158711	-0.961646014557427	-2.90513553349035	0.573093602442392	0.836601630762255	-0.242294486773114	-1.6387504833617	1.08746054884465	0.670870336915106	0.0356774137101361	FALSE
Operative procedures - main OPCS4: J47.1 Percutaneous insertion of tubal prosthesis into both hepatic ducts	41200	41200.J471	Categorical multiple	240	Health-related outcomes > Hospital inpatient > Summary Operations	2005	NA	NA	NA	NA	NA	NA	NA	NA	NA	binary	383293/16(383309)	0.898323973181245	0.00219409820364041	-0.0316332152451476	0.0364930125664189	0.0171780218548759	0.0450267656708686	FALSE	binary	390411/16(390427)	0.389440448772163	-0.676796973192825	-3.74576320048249	1.66893875143669	1.22477693490129	-0.623143394596257	-3.69210855009193	1.72259060387078	1.22477600263887	0.01507537010846	-2.10543613648323	2.13558692837665	1.00003860204961	-15.882378808026	NA	71.0939875667878	1185.03205086348	0.425946000723869	-1.37180841361025	2.45314401225699	0.912916623902983	-15.8804394461172	NA	67.8556806219113	1140.88447507622	-15.8823768081753	NA	70.068721924549	1171.06302609009	-0.106774780635678	-2.22728160758366	2.01373206091815	1.00003561039067	-0.0389355800196332	-2.15944784709889	2.08157674074693	1.00003908693399	-0.741721353555292	-3.81068394658776	1.60400844930648	1.22477375983139	-0.0212624723274123	-2.14176946793424	2.09924455382762	1.00003572288461	0.0233146681832101	FALSE
Operative procedures - main OPCS4: P09.4 Biopsy of lesion of labia	41200	41200.P094	Categorical multiple	240	Health-related outcomes > Hospital inpatient > Summary Operations	2005	NA	NA	NA	NA	NA	NA	NA	NA	NA	binary	383283/26(383309)	0.0950586465188723	-0.0227291231304862	-0.0505662431382153	0.00392473361717284	0.0137984117830596	0.00609350716629252	FALSE	binary	390400/27(390427)	0.437464292743977	-1.37448552376937	-4.34814135881786	0.53663911851098	1.11808985132711	-1.32535884732655	-4.299013862134	0.585763904359919	1.11808906859994	0.412172798712773	-0.84098125289379	1.77627037328892	0.64559018178122	-0.730584605039347	-2.70670398094003	0.903364915879404	0.86609316774822	-0.680086617486602	-2.65621412208633	0.953874674079673	0.866099023839159	-0.11318926905801	-1.55539326575382	1.32901501661845	0.707205864716591	-0.754194539567919	-2.73031264079177	0.879753137610667	0.866092249904467	-1.49711883041361	-4.47076927539587	0.413993486193052	1.11808471707292	-1.42901145003193	-4.40266555407544	0.482109258129607	1.11808820550701	-1.4309509495977	-4.40460268394682	0.480164313559124	1.11808594419751	-0.719819472869486	-2.69595339443234	0.914151091095736	0.866103642269061	0.0256551030228794	FALSE
Operative procedures - main OPCS4: X67.8 Other specified preparation for external beam radiotherapy	41200	41200.X678	Categorical multiple	240	Health-related outcomes > Hospital inpatient > Summary Operations	2005	NA	NA	NA	NA	NA	NA	NA	NA	NA	binary	383272/37(383309)	0.622277888801889	-0.00555537154667244	-0.0278338365766655	0.0166107416403173	0.0112802347208529	0.0315575893628044	FALSE	binary	390390/37(390427)	0.416493285145437	0.0208033118295782	-1.42133626269237	1.46294301252372	0.707169355086898	-0.621102172268001	-2.59719947848323	1.01281628607224	0.866078023158324	-1.37256850919013	-4.34620427770539	0.53851334666743	1.11807008615593	-0.032916212723093	-1.47505026064542	1.40921789176637	0.707166174463071	-0.261021058980691	-1.88587541643023	1.25125056904389	0.76382365798716	0.3057555861991	-0.947354958138048	1.66981632864085	0.645568069372116	-1.44301858607973	-4.41665301788903	0.468060255042871	1.1180670216737	-0.802470374192887	-2.77855934307168	0.831435941124798	0.86607199461824	0.372991140890835	-0.880118653226308	1.73705124734064	0.645567681794601	-0.334126032939013	-1.95897009492225	1.17813361140766	0.763817192641493	-1.40669610117821	-4.38033116519543	0.504384139378694	1.11806857944173	0.0245855024279277	FALSE
Operative procedures - main OPCS4: C57.4 Suture of sclera	41200	41200.C574	Categorical multiple	240	Health-related outcomes > Hospital inpatient > Summary Operations	2005	NA	NA	NA	NA	NA	NA	NA	NA	NA	binary	383294/15(383309)	0.699817523659767	0.00685384850492493	-0.0280140935818665	0.0427005342968333	0.017816047795416	0.0355184769469867	FALSE	binary	390411/16(390427)	0.54223436530476	0.0137011668121781	-3.21668289097355	3.24408520718297	1.41424923059085	1.17115083198058	-0.884431534454668	4.17768447598392	1.15474414373581	-15.1450300127054	NA	72.1862438914628	1191.93060004328	-0.0328020834108893	-3.26318224281184	3.19757809865047	1.4142462530446	0.0185503592046678	-3.21183257797231	3.2489333017856	1.41424837903296	-15.1536579717245	NA	66.9172668555625	1120.1353455904	0.636679163183677	-1.70906667433487	3.70565152254826	1.224782503781	-0.102339519326597	-3.33272188695292	3.12804289550044	1.41424795778777	-0.041404893209221	-3.27178555688424	3.18897576422241	1.41424662910795	1.04724393167707	-1.00833193565636	4.05377427740848	1.15474108742567	0.674012602757716	-1.6717372372962	3.74298745356031	1.22478466885969	0.0307515639354302	FALSE
Operative procedures - main OPCS4: P13.5 Female perineotomy NEC	41200	41200.P135	Categorical multiple	240	Health-related outcomes > Hospital inpatient > Summary Operations	2005	NA	NA	NA	NA	NA	NA	NA	NA	NA	binary	383295/14(383309)	0.641916198331876	0.00857159067552479	-0.0275521665930514	0.0459059276069763	0.0184918691505574	0.0326131065446382	FALSE	NA	NA	NA	NA	NA	NA	NA	NA	NA	NA	NA	NA	NA	NA	NA	NA	NA	NA	NA	NA	NA	NA	NA	NA	NA	NA	NA	NA	NA	NA	NA	NA	NA	NA	NA	NA	NA	NA	NA	NA	NA	NA	NA	NA	NA	NA	NA	NA	NA
Operative procedures - main OPCS4: J50.1 T tube cholangiography	41200	41200.J501	Categorical multiple	240	Health-related outcomes > Hospital inpatient > Summary Operations	2005	NA	NA	NA	NA	NA	NA	NA	NA	NA	binary	383263/46(383309)	0.482981407788085	-0.00709927896037081	-0.027101181644543	0.0127607826376936	0.0101274813666039	0.0248489034709031	FALSE	binary	390381/46(390427)	0.761112776015461	-0.492411062584351	-2.07678085418484	0.912691618864641	0.730347557160365	-0.848110832964939	-2.79157504045253	0.686588817781658	0.836691724186681	0.0121104124228241	-1.2677227885021	1.29194365632267	0.632515148458271	0.436115011914221	-0.661738793870851	1.63300223144763	0.570152659600295	-0.488103314097512	-2.07247681503123	0.917004065810893	0.730349986122462	-0.612810442395515	-2.19718674743832	0.792300564231518	0.730350437458133	-0.281241299290122	-1.67764559602865	1.04845731369856	0.670873562755042	-0.620850777577507	-2.20521315153722	0.784242502801815	0.7303415229291	-0.951689114820397	-2.89515278331263	0.583009797401824	0.836678136328143	-0.0457344081477472	-1.32556362071635	1.23409484433942	0.632512854240676	-0.530919949117651	-2.11528747257498	0.874179891421992	0.730345820729283	0.0402292313749508	FALSE
Operative procedures - main OPCS4: J48.5 Percutaneous transhepatic biliary drainage multiple	41200	41200.J485	Categorical multiple	240	Health-related outcomes > Hospital inpatient > Summary Operations	2005	NA	NA	NA	NA	NA	NA	NA	NA	NA	binary	383293/16(383309)	0.578406454398085	-0.00954141656034036	-0.0439686548634911	0.0242461110798788	0.0171993132527643	0.0295436884821274	FALSE	binary	390411/16(390427)	0.64959842237113	0.0185467707216549	-2.10196775424168	2.13906136389877	1.00004064048875	-0.624217829472951	-3.69318538591761	1.72152035081784	1.22477835294498	-0.680783196828202	-3.74974767691817	1.66494998212785	1.22477566759635	-0.0339681765966186	-2.15447668503807	2.0865403651677	1.00003679822309	-0.670183943907702	-3.73915568100664	1.67556104744429	1.22478200516946	-0.79584149243099	-3.86481891315513	1.54991274077439	1.22478696676201	-15.876245882701	NA	69.9087190771901	1167.47839910515	-0.802736608822182	-3.87169867866031	1.54299263366937	1.22477356003487	0.370026274477939	-1.42773260651318	2.39722782863164	0.912919167329593	-15.8757005954264	NA	70.3873987266976	1173.98550136996	-0.0204574363569505	-2.14096782502765	2.10005300545895	1.00003800181416	0.0355942954634936	FALSE
Operative procedures - main OPCS4: X82.4 Primary pulmonary hypertension drugs Band 4	41200	41200.X824	Categorical multiple	240	Health-related outcomes > Hospital inpatient > Summary Operations	2005	NA	NA	NA	NA	NA	NA	NA	NA	NA	binary	383266/43(383309)	0.184558611905937	0.0140224899155589	-0.0066450754870567	0.0352822242951105	0.0106487963300169	0.0104537212916595	FALSE	binary	390383/44(390427)	0.120940311508453	-0.682157679293697	-2.65824523392883	0.951745773964823	0.866070212888331	-14.5726253566184	-150.518210200001	7.6526936230858	457.289878174306	-0.682117958279636	-2.65820487152274	0.951784601680243	0.866069758109187	-0.729516364372506	-2.70560001585338	0.904381493720481	0.866067412715344	0.0131848629462424	-1.42894280578157	1.45531246360999	0.707162098630459	0.57729899687437	-0.5779290405296	1.89832853206928	0.612435364435452	0.162979597720484	-1.1667144434985	1.55937980557473	0.670874067305141	-0.394651751591022	-2.01948547016268	1.11759579601329	0.763810232214295	0.516359205648115	-0.681107912150917	1.85619728763761	0.626842080131892	0.176858003597062	-1.15283670175333	1.57325886686087	0.670874441887885	-0.720983845570846	-2.69707177378354	0.912920121787024	0.866070476490924	0.00837306968808784	FALSE
Operative procedures - main OPCS4: X86.2 Antifungal drugs Band 2	41200	41200.X862	Categorical multiple	240	Health-related outcomes > Hospital inpatient > Summary Operations	2005	NA	NA	NA	NA	NA	NA	NA	NA	NA	binary	383290/19(383309)	0.630750368102949	-0.00756617048778674	-0.0389414181901785	0.0234298732898012	0.0157549562169628	0.0320259886030047	FALSE	binary	390407/20(390427)	0.990859533817957	0.714726539888039	-1.63102442775029	3.78370145280075	1.22477176130358	0.766449308953075	-1.57930460627086	3.83542606020644	1.22477341598513	0.0142530337338781	-3.21612753989164	3.24463362288309	1.41422779791182	0.660599836178002	-1.68514606023328	3.72957158722438	1.22476900432042	0.721129693520976	-1.62462805988554	3.790108831948	1.22477543453158	-0.0990439049926164	-3.32942989936403	3.13134214044066	1.41422580654137	1.04255285280863	-1.01302061035089	4.04908198080273	1.15472661833254	-0.109117745998362	-3.33949579100814	3.12126029506633	1.41422026906824	0.661596445082182	-1.68415946733373	3.73057444060536	1.22477441670439	0.646691193790715	-1.69905410630123	3.71566256077172	1.22476865087358	-0.0204870310606652	-3.25086681611687	3.20989274890571	1.41422557845978	0.0496500284351896	FALSE
Operative procedures - main OPCS4: A04.1 Open biopsy of lesion of tissue of frontal lobe of brain	41200	41200.A041	Categorical multiple	240	Health-related outcomes > Hospital inpatient > Summary Operations	2005	NA	NA	NA	NA	NA	NA	NA	NA	NA	binary	383271/38(383309)	0.954476042334056	-0.000635477937991265	-0.0225169743704325	0.0213321336888899	0.0111309987846471	0.0477227594543257	FALSE	binary	390389/38(390427)	0.0185064082772022	1.6284793852845	-0.196238255679205	4.58129636299469	1.09548189258618	0.764250411734018	-1.58148837252298	3.83321924409866	1.22477822147887	0.0139975521522672	-3.2163774149052	3.24437252227796	1.41424117899989	1.91251936680097	0.186210146260826	4.84069708356251	1.06908049776438	-13.1728996390245	-140.440573494634	9.38417297459849	445.121371666036	1.97583342017791	0.280239170667791	4.89646318749419	1.06069898673494	1.32919848284737	-0.581872850129718	4.30283125371996	1.11806760342033	1.50129963091322	-0.32341014582714	4.45411335749172	1.09547878229105	-0.0357134745688389	-3.26608991706949	3.1946629853951	1.41424231727763	0.645730060837554	-1.70000426483421	3.71469612399184	1.22477581302698	0.672436289757044	-1.67329839573187	3.74140257681564	1.22477600762484	0.00171923531213089	FALSE
Operative procedures - main OPCS4: X90.2 Hypoplastic haemolytic and renal anaemia drugs Band 2	41200	41200.X902	Categorical multiple	240	Health-related outcomes > Hospital inpatient > Summary Operations	2005	NA	NA	NA	NA	NA	NA	NA	NA	NA	binary	383293/16(383309)	0.828697944490891	-0.00371087255575617	-0.0377595641882746	0.0302568794010044	0.0171499355130784	0.0417587635986876	FALSE	binary	390411/16(390427)	0.998766211938613	0.0163031119265041	-3.21407686174614	3.24668309315004	1.41420670269943	0.0717930846494616	-3.15858589954744	3.30217209210689	1.41420744738597	0.71116512233902	-1.63458448204615	3.78013885691613	1.22475365604821	0.659795289891175	-1.68594424269066	3.72876275951376	1.22474821519632	0.713982103457353	-1.63176585229097	3.78295479052704	1.2247527624436	-0.10831615725256	-3.33869627647129	3.1220639754852	1.41420065212424	-0.0571901788308256	-3.28756567919497	3.17318532919649	1.41420024494037	0.588096366310688	-1.75764525996058	3.65706513670816	1.22474928056339	-0.0393002268045319	-3.26967912797658	3.1910786843095	1.41420371315344	-0.0499986031787656	-3.28037542766633	3.18037820658537	1.4142019292489	-0.0197631079244608	-3.25014020409829	3.21061400945305	1.41420305096519	0.0499387549761582	FALSE
Operative procedures - main OPCS4: J57.1 Subtotal pancreatectomy	41200	41200.J571	Categorical multiple	240	Health-related outcomes > Hospital inpatient > Summary Operations	2005	NA	NA	NA	NA	NA	NA	NA	NA	NA	binary	383275/34(383309)	0.976120570877912	0.000352372300517411	-0.0227798648509371	0.0236231022858315	0.0117723563275567	0.0488106544638232	FALSE	binary	390392/35(390427)	0.0974195119210237	-0.386975944898821	-2.41416902848171	1.41077206246342	0.9129127513537	-0.336366309786493	-2.36356043783068	1.46138300335559	0.912913469079645	0.0124982890560534	-1.67459015316236	1.69958674835838	0.816541587506801	0.253746169396702	-1.25850035355558	1.87857906496916	0.763809637488281	-0.382499118629834	-2.40969572107295	1.41525335693284	0.912915186301482	0.590306634501644	-0.742268580640323	2.14617244209961	0.707165816255666	-14.2833073823007	-139.678427346928	7.04362567103631	429.837350769359	-0.514929866301454	-2.54211719447966	1.28281081353882	0.912908764018344	-0.441082902445124	-2.46827744233272	1.35666697327016	0.912913763748642	0.934696916070288	-0.30589902701454	2.45327448430767	0.67705582878435	-1.11926054273882	-4.12578291791089	0.936296551278072	1.15473213675653	0.00686381731484317	FALSE
Operative procedures - main OPCS4: X90.5 Platelet disorder drugs Band 1	41200	41200.X905	Categorical multiple	240	Health-related outcomes > Hospital inpatient > Summary Operations	2005	NA	NA	NA	NA	NA	NA	NA	NA	NA	binary	383280/29(383309)	0.567661827199523	-0.00728090276963696	-0.0325504311873327	0.0177549977889888	0.0127502765667215	0.0290234847176653	FALSE	binary	390398/29(390427)	0.191926357670627	0.427401365848208	-1.37036597393718	2.45460978178674	0.912923494761668	-0.620304414588608	-3.68928163128624	1.72544839148991	1.22478585501006	0.419942555418367	-1.37782265934505	2.4471492658379	0.912922324515537	0.373179477865192	-1.42458285356902	2.40038388437632	0.912920740609585	0.721631540217264	-0.912300405542939	2.6977389093231	0.866084527453251	-0.0968935909311181	-2.21742480912435	2.02363774583313	1.00005088703783	0.860053199797599	-0.674656080916564	2.80352418251699	0.836713599156021	-14.8468281399412	NA	24.0171860915336	679.919211937911	0.375065865241539	-1.42270604005646	2.40227795319925	0.912926011906268	0.359750834640763	-1.4380104868019	2.38695441341039	0.912920177884871	-14.839400973337	NA	25.6625894043881	708.575321517803	0.0126099129445733	FALSE
Operative procedures - main OPCS4: A08.1 Biopsy of lesion of tissue of frontal lobe of brain NEC	41200	41200.A081	Categorical multiple	240	Health-related outcomes > Hospital inpatient > Summary Operations	2005	NA	NA	NA	NA	NA	NA	NA	NA	NA	binary	383230/79(383309)	0.421902719194394	-0.00620128713721428	-0.0214108398215718	0.00894339478756374	0.00772500521836398	0.0219348989811777	FALSE	binary	390348/79(390427)	0.118753499793266	0.422715858949643	-0.830361222489903	1.78674804608363	0.645550716515894	0.880006766702729	-0.242025478701312	2.18597062955759	0.600983648475269	0.823947802853453	-0.29808020815447	2.12990849267058	0.60098162897526	0.525319071010145	-0.67213492477054	1.86514643667528	0.626835814380589	-0.266532494097158	-1.89136322705679	1.24571186098695	0.763808649703987	0.992685385012414	-0.0619792980844759	2.26731871380328	0.577409947381881	0.347474211180617	-0.90559715043839	1.71150153048861	0.645547755232001	0.80795621285916	-0.287290725992903	2.10158244062108	0.591662050388059	0.655629902861777	-0.499582609741135	1.97664734311146	0.612428112379549	-0.740366470197909	-2.71644353746926	0.893522542372235	0.866047335661219	-0.309230165239374	-1.93405676976247	1.20300942850336	0.763805956868098	0.00820245855024279	FALSE
Operative procedures - main OPCS4: J58.2 Excision of lesion of pancreas NEC	41200	41200.J582	Categorical multiple	240	Health-related outcomes > Hospital inpatient > Summary Operations	2005	NA	NA	NA	NA	NA	NA	NA	NA	NA	binary	383298/11(383309)	0.785066273762549	0.00565702259909686	-0.0351797033843698	0.0476502732872719	0.0207757649134963	0.0395398031428078	FALSE	binary	390415/12(390427)	0.275912055967133	16.8903110797066	-147.766606110821	NA	1985.32595112523	-0.000597259122593008	-113.54203576981	113.540841251565	2856.39432171504	16.2032628847719	-148.45366474994	NA	1985.32607705441	5.75365652748783e-05	-110.64365585399	110.64377092712	2783.49542517465	-0.00446541179686296	-112.106040024668	112.097109201074	2820.17125535519	16.7635255173674	-147.893391673053	NA	1985.32595112394	16.8212040743371	-147.835713115961	NA	1985.32595112246	16.7768525830043	562.159225428325	827.161087789256	1985.32595112535	16.8365526172318	-147.820364573019	NA	1985.32595112189	-0.000296036215563535	-110.302905820582	110.302313748151	2774.91418455788	16.1602307476729	-148.496696886667	NA	1985.32607704992	0.0172820333347915	FALSE
Operative procedures - main OPCS4: J57.9 Unspecified other partial excision of pancreas	41200	41200.J579	Categorical multiple	240	Health-related outcomes > Hospital inpatient > Summary Operations	2005	NA	NA	NA	NA	NA	NA	NA	NA	NA	binary	383298/11(383309)	0.314070282414656	0.0212256449701719	-0.0198180131628155	0.0656294409874966	0.0214233339949301	0.0166788982904507	FALSE	binary	390416/11(390427)	0.243429434190721	0.00252555245371421	-117.137356097117	117.142407202024	2820.28180066728	16.2560985250517	-154.833383178101	NA	1987.0829608441	-0.00209667575192762	-117.117365204966	117.113171853463	2819.68921055688	16.1541193364723	-154.935362366553	NA	1987.08296084263	16.9024928489581	-154.186978021957	NA	1987.08283503534	0.00519359161034205	-113.61277893504	113.623166118261	2735.48765487251	17.2290249243842	-153.860442335086	NA	1987.08279309097	16.7725361234775	-154.316934746879	NA	1987.08283502886	16.1512392320379	-154.938242471283	NA	1987.08296084606	16.1426820072421	-154.946799695661	NA	1987.0829608412	0.00174610652696311	-116.044944494325	116.048436707379	2793.96192757251	0.0156262303687825	FALSE
