## Supplementary material for "Identifying potential effects of relative age in school year: an instrumental variable phenome-wide association study in the UK Biobank": Table S1 PHEWAS All Results (part 29 of 30)

### Sheet: Sheet1 (continued)
description	varID	varName	ValueType	DATA_CODING	Path	Category	varType.x	n_IVsep-aug	pvalue_IVsep-aug	beta_sep-aug	ciL_sep-aug	ciU_sep-aug	se_sep-aug	fdr_p_thresh_sep-aug	belowFDRThresh_sep-aug	varType	n_exp_IVweeks	pvalue_IVweeks	beta_IVweeks	ciL_IVweeks	ciU_IVweeks	se_IVweeks	fdr_p_thresh_IVweeks	belowFDRThresh_IVweeks	varType.y	n_IVmonths	pvalue_IVmonths	beta_Oct	ciL_Oct	ciU_Oct	se_Oct	beta_Nov	ciL_Nov	ciU_Nov	se_Nov	beta_Dec	ciL_Dec	ciU_Dec	se_Dec	beta_Jan	ciL_Jan	ciU_Jan	se_Jan	beta_Feb	ciL_Feb	ciU_Feb	se_Feb	beta_Mar	ciL_Mar	ciU_Mar	se_Mar	beta_Apr	ciL_Apr	ciU_Apr	se_Apr	beta_May	ciL_May	ciU_May	se_May	beta_Jun	ciL_Jun	ciU_Jun	se_Jun	beta_Jul	ciL_Jul	ciU_Jul	se_Jul	beta_Aug	ciL_Aug	ciU_Aug	se_Aug	fdr_p_thresh_IVmonths	belowFDRThresh_IVmonths
Operative procedures - main OPCS4: J61.4 Drainage of cyst of pancreas NEC	41200	41200.J614	Categorical multiple	240	Health-related outcomes > Hospital inpatient > Summary Operations	2005	NA	NA	NA	NA	NA	NA	NA	NA	NA	binary	383277/32(383309)	0.781999429940216	0.00336132900128712	-0.0204586292987051	0.0274737607022088	0.0121556378902266	0.039380072526334	FALSE	binary	390395/32(390427)	0.44662276348491	1.96227000173911	0.235950508605709	4.89044975124195	1.06908194353195	0.76451054453002	-1.58122921607653	3.83347872136267	1.22477713546164	0.710588714466001	-1.63515237507174	3.77955771894951	1.22477785335491	-0.0335850599993159	-3.26395854996937	3.19678843418047	1.41423703055804	0.0204589026076516	-3.20991769151542	3.25083550550774	1.414240296465	0.5845950781711	-1.76114330376026	3.65356239785375	1.22477638358561	1.32903355270803	-0.582040171306704	4.30266576809869	1.11806650607093	0.993338478651097	-1.06222336810863	3.9998616367589	1.15473243657017	0.653756232745619	-1.69198180418346	3.72272333570041	1.22477619968175	1.04897154639627	-1.00659081777141	4.0554949381714	1.15473266210846	1.36621068404995	-0.544865562550202	4.33984401695479	1.1180675663448	0.0261166280239731	FALSE
Operative procedures - main OPCS4: J65.1 Open biopsy of lesion of pancreas	41200	41200.J651	Categorical multiple	240	Health-related outcomes > Hospital inpatient > Summary Operations	2005	NA	NA	NA	NA	NA	NA	NA	NA	NA	binary	383292/17(383309)	0.448858730332907	0.0127068037445386	-0.020067966559662	0.0468636797439032	0.0168864563623669	0.0231587808668624	FALSE	binary	390410/17(390427)	0.565595478053261	0.711788645194014	-1.63395359249299	3.78075876537615	1.22478056581338	0.0682242226861411	-3.16215430677072	3.29860276653669	1.41424500813599	0.70532942214047	-1.6404099352258	3.77429775542735	1.22477901100966	-0.0339299532812468	-3.26430457873079	3.19644468573162	1.41424201056719	-15.167212516981	NA	71.0808541058999	1205.98725748703	-15.1633139751446	NA	65.7288853683203	1131.09737363596	-0.0580785787646453	-3.28845229202973	3.17229513817937	1.41424130645469	0.583132923648561	-1.76260080298984	3.65209774552677	1.22477596169975	1.06365380020722	-0.991923079877125	4.07018475454941	1.1547416315116	1.05310643146302	-1.00245550877163	4.05963002737735	1.15473474499141	-0.0197629544774853	-3.25013957123327	3.21061369149629	1.41424354537503	0.0318124152412616	FALSE
Operative procedures - main OPCS4: E48.3 Fibreoptic endoscopic destruction of lesion of lower respiratory tract NEC	41200	41200.E483	Categorical multiple	240	Health-related outcomes > Hospital inpatient > Summary Operations	2005	NA	NA	NA	NA	NA	NA	NA	NA	NA	binary	383291/18(383309)	0.223061039484258	-0.0198580123869967	-0.0531889189762858	0.0120209827377574	0.0164597869435474	0.0121913313762735	FALSE	binary	390409/18(390427)	0.318166208484179	16.2951459773946	-67.2484935639256	NA	1198.093588551	15.2482226325804	-68.2954363091546	NA	1198.09386677101	16.2894375220386	-67.2542020190944	NA	1198.09358854831	16.5299563269963	-67.0136807890592	NA	1198.09355377045	15.2016352298282	-68.3420237121369	NA	1198.09386677431	15.074374617155	-68.4692843248445	NA	1198.09386677481	15.8131352565659	-67.7305091346228	NA	1198.09365810263	15.0683293468149	-68.4753295946237	NA	1198.09386676676	15.142208725184	-68.4014502166966	NA	1198.0938667731	15.1299574823154	-68.4137014591899	NA	1198.09386676772	0.00324220756714488	-54.3998150017943	54.4062994169286	1684.33425122101	0.0195677851174592	FALSE
Operative procedures - main OPCS4: W77.7 Transposition of ligament for stabilisation of joint	41200	41200.W777	Categorical multiple	240	Health-related outcomes > Hospital inpatient > Summary Operations	2005	NA	NA	NA	NA	NA	NA	NA	NA	NA	binary	383294/15(383309)	0.26300938719545	0.0201768353117714	-0.0149560855614679	0.0576652043279466	0.0182923669043332	0.0141793299948195	FALSE	binary	390412/15(390427)	0.483892791690951	-15.1753576817225	NA	75.4919478318436	1202.80147963785	-15.1685831255382	NA	77.9617185577639	1235.47583143997	-15.1633013379395	NA	75.4841467945676	1202.53804964857	0.659945551308944	-1.68579568675309	3.72891520714519	1.22477996070475	1.11286837362122	-0.9427036180783	4.11939702903024	1.1547392872203	0.577018321464857	-1.7687225342323	3.64598767967785	1.22477972151846	0.635810696268121	-1.70993029403765	3.70478020041273	1.22477982804578	-0.100655949617818	-3.33103733123837	3.12972550537104	1.41424704745731	-0.0435286572215915	-3.27390460146671	3.18684728342324	1.41424284346452	0.643771662521315	-1.70196928387273	3.71274107218201	1.22477976782186	-0.0245587698491304	-3.25494086705976	3.20582333290803	1.41424757080544	0.0280130364407892	FALSE
Operative procedures - main OPCS4: E48.4 Fibreoptic endoscopic aspiration of lower respiratory tract	41200	41200.E484	Categorical multiple	240	Health-related outcomes > Hospital inpatient > Summary Operations	2005	NA	NA	NA	NA	NA	NA	NA	NA	NA	binary	383278/31(383309)	0.599981538635432	-0.00646394485868592	-0.0308715119431573	0.01776484897701	0.0123323284837557	0.0305646693144535	FALSE	binary	390396/31(390427)	0.565147994861467	1.40407329283438	-0.506994873694655	4.37770308504991	1.11806516641092	1.45529703280218	-0.45577165774385	4.42892704974107	1.11806538175735	1.39896799630617	-0.512096600671629	4.37259620516561	1.11806366473773	-0.0342777045130736	-3.26464599687316	3.1960905917471	1.41423477759335	0.0218215241111091	-3.208551158928	3.25219422341032	1.41423875734841	0.588176467377883	-1.75755977347745	3.65714250186964	1.22477615291506	1.55160072306134	-0.273100458972774	4.50440926878366	1.09547420760597	0.584255690183412	-1.76146983996606	3.65321507533163	1.22477036892755	1.06177095123556	-0.993786299126434	4.06829185365237	1.15473128313578	1.05187852550961	-1.00367234884037	4.05839628961108	1.15472834540291	-0.0212163335382482	-3.25158520358194	3.20915254253938	1.41423537468927	0.0318036659521414	FALSE
Operative procedures - main OPCS4: A53.4 Creation of lumboperitoneal shunt	41200	41200.A534	Categorical multiple	240	Health-related outcomes > Hospital inpatient > Summary Operations	2005	NA	NA	NA	NA	NA	NA	NA	NA	NA	binary	383294/15(383309)	0.277211215811396	0.0195746124532589	-0.0155393026734778	0.0569723730826026	0.0182652543861858	0.0148830081160421	FALSE	binary	390412/15(390427)	0.463918328775258	0.0149443224735949	-2.10556807831772	2.13545673571861	1.00003919135605	-15.8877474297182	NA	78.4272896098906	1249.23324607963	-15.888638017002	NA	75.9020737952734	1215.79773996221	-0.728671843824461	-3.79763331088265	1.61705623081846	1.22477285541625	-15.8859671429632	NA	76.1001867661674	1218.38643390475	-0.802548670400905	-3.87152448013463	1.54320270558492	1.22478537185471	-0.752326231070147	-3.82128727640085	1.59340115973604	1.22477248765175	-0.802145094099971	-3.87110622231565	1.54358241555115	1.22477255678142	-0.039925385165197	-2.16043776384919	2.08058703897378	1.00003918775613	-0.0464523151448603	-2.16695652778217	2.07405191784228	1.00003397989697	0.382157612530025	-1.41559090340662	2.40935085312183	0.912913390675348	0.0270243667701999	FALSE
Operative procedures - main OPCS4: J66.2 Percutaneous drainage of lesion of pancreas and insertion of temporary external drain HFQ	41200	41200.J662	Categorical multiple	240	Health-related outcomes > Hospital inpatient > Summary Operations	2005	NA	NA	NA	NA	NA	NA	NA	NA	NA	binary	383299/10(383309)	0.478509552615295	0.0155509736240852	-0.0272753326324813	0.0611809329219121	0.0221459583830332	0.0246395268520117	FALSE	NA	NA	NA	NA	NA	NA	NA	NA	NA	NA	NA	NA	NA	NA	NA	NA	NA	NA	NA	NA	NA	NA	NA	NA	NA	NA	NA	NA	NA	NA	NA	NA	NA	NA	NA	NA	NA	NA	NA	NA	NA	NA	NA	NA	NA	NA	NA	NA	NA
Operative procedures - main OPCS4: M70.7 Transurethral radiofrequency needle ablation of prostate	41200	41200.M707	Categorical multiple	240	Health-related outcomes > Hospital inpatient > Summary Operations	2005	NA	NA	NA	NA	NA	NA	NA	NA	NA	binary	383280/29(383309)	0.135906602260383	0.0192946664756925	-0.00599621341802533	0.0457605683416412	0.0131162737481566	0.00803401830426524	FALSE	binary	390397/30(390427)	0.0887160552102435	15.9837060081205	-82.6855750485531	NA	1770.89425496458	16.7314798514006	-81.9377933397112	NA	1770.89411379524	0.00347903663121265	-61.2755037249673	61.2824617982298	2512.07003001484	17.0261289713849	-81.6431415975935	NA	1770.89406673377	17.6025589375718	-81.0667095341039	NA	1770.89402909185	17.4707396641157	-81.1985288072712	NA	1770.89402908667	15.9051689082615	-82.764112148272	NA	1770.89425496208	17.4601100949816	-81.209158376347	NA	1770.89402908562	16.6244653747841	-82.0448078161652	NA	1770.89411379232	17.0097543146784	-81.6595162542357	NA	1770.89406673261	17.0339140254579	-81.6353565434792	NA	1770.89406673303	0.00634542193446782	FALSE
Operative procedures - main OPCS4: Q03.2 Laser cone biopsy of cervix uteri	41200	41200.Q032	Categorical multiple	240	Health-related outcomes > Hospital inpatient > Summary Operations	2005	NA	NA	NA	NA	NA	NA	NA	NA	NA	binary	383290/19(383309)	0.523349348009662	-0.01006037232324	-0.0416226504955092	0.0209103146595019	0.0157962329991448	0.0268973407010879	FALSE	binary	390408/19(390427)	0.295079635616046	-0.690425342050479	-3.75944782169262	1.655401237696	1.22482583418187	0.465876106546155	-1.3319967540793	2.49316798916311	0.912981340109517	-0.679780752675445	-3.74881190737612	1.66606051524973	1.22483352526437	0.658314171182008	-0.975727722634837	2.63449786253003	0.866139590609175	-0.689014409194449	-3.7580360250762	1.65681083233079	1.22482509396432	-16.6885341633285	NA	97.3880543721753	1694.54076374703	-16.6775965655017	NA	100.285088740878	1737.41203724102	-0.791532444629656	-3.86056198301861	1.55430623488867	1.22483212169795	0.35945035126626	-1.43841216779561	2.38673404793865	0.912975688588389	-0.732596719683765	-3.80161819941195	1.61322860432654	1.22482503531215	-0.0431316414640947	-2.16373933084307	2.07747573521533	1.00009967195727	0.0183975676976246	FALSE
Operative procedures - main OPCS4: E59.4 Drainage of lung	41200	41200.E594	Categorical multiple	240	Health-related outcomes > Hospital inpatient > Summary Operations	2005	NA	NA	NA	NA	NA	NA	NA	NA	NA	binary	383297/12(383309)	0.438097121038532	-0.0154233189641467	-0.0560472472049112	0.0235982692093909	0.0200016953086799	0.0226623208426869	FALSE	binary	390415/12(390427)	0.0639530141379592	17.3135186970411	-147.735276962295	NA	1996.18129399092	16.9598618823292	-148.088937228597	NA	1996.18133573616	16.210841465751	-148.837968000107	NA	1996.18146097378	16.1635089133164	-148.885300552554	NA	1996.18146097394	0.00316594952988406	-112.299122514259	112.305454413319	2835.47051569567	0.00419135643765229	-108.829371206276	108.837753919151	2747.89019873087	0.000628749946367502	-110.201276298797	110.20253379869	2782.43886935536	17.1883073124954	-147.8604883466	NA	1996.18129398802	0.00261895816205539	-110.686392013799	110.691629930124	2794.7375900867	16.8439686407685	-148.20483046998	NA	1996.181335734	0.00178138477266957	-111.156426382686	111.159989152232	2806.58413122037	0.00482742027210289	FALSE
Operative procedures - main OPCS4: C86.4 Removal of foreign body from eye NEC	41200	41200.C864	Categorical multiple	240	Health-related outcomes > Hospital inpatient > Summary Operations	2005	NA	NA	NA	NA	NA	NA	NA	NA	NA	binary	383290/19(383309)	0.424818370529164	-0.0125883970189448	-0.044304614848279	0.0183546518222545	0.0158268644874234	0.0220665688136764	FALSE	binary	390408/19(390427)	0.768168976518467	0.416888803350613	-1.38089688788576	2.44411138224225	0.912933666038705	0.0736682083555174	-2.04687541703868	2.19421205019206	1.00005913161885	-0.66770105143017	-3.73669396754084	1.67807824786912	1.22480031369001	-14.8276252766215	NA	32.8676376711808	700.140823986784	0.422942427839096	-1.37483930267107	2.45016203293417	0.912931563170709	-0.806184044456567	-3.87516277085987	1.53957195540643	1.22478788097954	-0.0551725920674461	-2.17570909702746	2.06536408610359	1.00005458382671	-0.79288708608703	-3.8618686620276	1.55287367120872	1.22479039358409	-0.735586396660625	-3.80456520920601	1.61016973734691	1.22478795496132	-0.745527816335652	-3.81450769270706	1.60022995487039	1.22478886485553	-0.0188601276152806	-2.13940061764928	2.10168053005759	1.00005711966502	0.0405026466599589	FALSE
Operative procedures - main OPCS4: A20.8 Other specified other operations on ventricle of brain	41200	41200.A208	Categorical multiple	240	Health-related outcomes > Hospital inpatient > Summary Operations	2005	NA	NA	NA	NA	NA	NA	NA	NA	NA	binary	383299/10(383309)	0.0784551329066946	0.0404220769873598	-0.00442378269628215	0.0923107308169556	0.0241866849079615	0.00527111034363668	FALSE	NA	NA	NA	NA	NA	NA	NA	NA	NA	NA	NA	NA	NA	NA	NA	NA	NA	NA	NA	NA	NA	NA	NA	NA	NA	NA	NA	NA	NA	NA	NA	NA	NA	NA	NA	NA	NA	NA	NA	NA	NA	NA	NA	NA	NA	NA	NA	NA	NA
Operative procedures - main OPCS4: Q10.2 Curettage of products of conception from uterus NEC	41200	41200.Q102	Categorical multiple	240	Health-related outcomes > Hospital inpatient > Summary Operations	2005	NA	NA	NA	NA	NA	NA	NA	NA	NA	binary	383275/34(383309)	0.835048998081833	0.00245066058524476	-0.0206438562939597	0.0257647711360436	0.0117741924899846	0.0420501640476602	FALSE	binary	390392/35(390427)	0.962733469912151	0.288759571788341	-1.22387104847415	1.91392698678073	0.764018371054576	-0.340842732907326	-2.36829599840071	1.45723435440563	0.913092492132702	0.0307345423047505	-1.65671934793333	1.71819059021913	0.816759599285146	0.262726911060712	-1.24990915148581	1.88790038123792	0.76402176651249	-0.400503631096074	-2.42794625565412	1.39755973426019	0.913085078230376	-0.116750272426552	-1.80415452031777	1.57065523228265	0.816729807110144	-1.16294069294287	-4.16960382870768	0.892904644792849	1.1548643607841	-0.487209032960135	-2.51465776421748	1.31086313041406	0.91308955754804	0.246596763024762	-1.26602629884149	1.87175832396842	0.764014506969251	0.255545389724363	-1.25708081759492	1.8807097223722	0.764016226267641	-0.0454791434668128	-1.73288253452087	1.64192455160846	0.816729015463244	0.0485104335272759	FALSE
Operative procedures - main OPCS4: E66.1 Other operations on external nose (flap of skin to external nose)	41200	41200.E661	Categorical multiple	240	Health-related outcomes > Hospital inpatient > Summary Operations	2005	NA	NA	NA	NA	NA	NA	NA	NA	NA	binary	383288/21(383309)	0.774667049083495	-0.00428588565056403	-0.0339478280400414	0.0252678954729561	0.014972313589045	0.0390347090312554	FALSE	binary	390406/21(390427)	0.350175136666443	-16.2821065216256	NA	63.0948335015357	1213.06076897232	-1.02943678292944	-4.0359600239743	1.02612456110588	1.15473445206527	-0.392908051752135	-2.42009745236362	1.40483570125138	0.912910840200882	-0.439503419947662	-2.4666915038423	1.35823868492813	0.91290993489128	-1.07580689594511	-4.08233313285696	0.979760619679206	1.15473726954303	-0.103383085426742	-1.79048899564054	1.58372301951453	0.816552457053421	0.229954439376512	-1.28228949460769	1.85478492475575	0.763808567418294	-0.109269360010144	-1.79635200994006	1.57781326438504	0.816538555992985	-16.2814546346799	NA	60.9469214649618	1180.22580954341	-1.14515805269721	-4.15167775119076	0.9103960206693	1.15473112463836	-1.11941612992287	-4.12593673759777	0.936139818317466	1.15473197998324	0.0212782711404698	FALSE
Operative procedures - main OPCS4: A38.6 Extirpation of lesion of tentorium cerebelli	41200	41200.A386	Categorical multiple	240	Health-related outcomes > Hospital inpatient > Summary Operations	2005	NA	NA	NA	NA	NA	NA	NA	NA	NA	binary	383290/19(383309)	0.954603710040738	0.000896981523386136	-0.0301508260056998	0.0322319026321403	0.0157587497379964	0.0477313935417026	FALSE	binary	390408/19(390427)	0.247625409616331	0.0133469369617796	-3.21703107973393	3.24372495279603	1.41424463788864	-15.1740490983539	NA	68.9536682130657	1235.25787816075	1.39572534077711	-0.515352331053403	4.36935971078757	1.11807050755051	-0.0363037228598215	-3.26667767193442	3.19407022335094	1.4142415142525	0.0154827751284849	-3.21489717622613	3.24586272618605	1.4142461234138	0.581393637489835	-1.76436186524075	3.65037193340977	1.22478772237459	1.3264756763589	-0.584598171609643	4.30010838308199	1.11806892066313	-0.109315769029814	-3.33968916699473	3.12105762164645	1.41424108944581	1.05726981848343	-0.99829824204781	4.06379636785671	1.15473755498036	-0.0457922278405711	-3.2761658011607	3.18458135189884	1.41424122933721	-15.1724156037777	NA	65.2201033007618	1180.41348910509	0.01587995975327	FALSE
Operative procedures - main OPCS4: Q17.3 Endoscopic cryotherapy to lesion of uterus	41200	41200.Q173	Categorical multiple	240	Health-related outcomes > Hospital inpatient > Summary Operations	2005	NA	NA	NA	NA	NA	NA	NA	NA	NA	binary	383297/12(383309)	0.842973930022928	-0.00392594956096035	-0.0434552347789769	0.0354468070514749	0.0198197161830058	0.042443015023312	FALSE	NA	NA	NA	NA	NA	NA	NA	NA	NA	NA	NA	NA	NA	NA	NA	NA	NA	NA	NA	NA	NA	NA	NA	NA	NA	NA	NA	NA	NA	NA	NA	NA	NA	NA	NA	NA	NA	NA	NA	NA	NA	NA	NA	NA	NA	NA	NA	NA	NA
Operative procedures - main OPCS4: A40.1 Evacuation of extradural haematoma	41200	41200.A401	Categorical multiple	240	Health-related outcomes > Hospital inpatient > Summary Operations	2005	NA	NA	NA	NA	NA	NA	NA	NA	NA	binary	383265/44(383309)	0.452195150765647	0.0078080302644615	-0.0125104396386734	0.0284932646075943	0.0104154684069407	0.0233055603522708	FALSE	binary	390382/45(390427)	0.527415043247206	0.0137578529893631	-1.67334911046828	1.70086479071193	0.816553165172297	-0.333431568365747	-2.36063717373891	1.46433282935731	0.91292225339229	0.531944811590258	-0.873179728746864	2.11633225756093	0.730363346783209	-0.438497298996577	-2.46569833211017	1.35926129687719	0.912919088624058	0.711730592013256	-0.620855978735567	2.26760431467331	0.707171660083095	0.176454330408677	-1.33581004349685	1.80130252485034	0.7638197785524	-1.15543375576385	-4.16196057449838	0.900135551854979	1.15473441866536	0.590586084317764	-0.741994727294632	2.14645560599781	0.707168874065906	-0.041385468969653	-1.72848820756523	1.64571725733567	0.816550656140257	0.796289347883612	-0.483945520439187	2.33113256627285	0.690129339451356	-0.0195812287774869	-1.70668561441558	1.66752322522867	0.816551659814489	0.0300319349052889	FALSE
Operative procedures - main OPCS4: A41.2 Drainage of abscess of subdural space	41200	41200.A412	Categorical multiple	240	Health-related outcomes > Hospital inpatient > Summary Operations	2005	NA	NA	NA	NA	NA	NA	NA	NA	NA	binary	383297/12(383309)	0.919167708788303	-0.00201030562181345	-0.0413891540335692	0.0374652946916031	0.019807257387912	0.0459743567604904	FALSE	binary	390415/12(390427)	0.085441213813606	17.3157276091401	-128.365341613274	NA	1999.38520643354	16.9627217283195	-128.718350530945	NA	1999.38524811249	-1.9316943212995e-05	-112.484047471963	112.484008838076	2836.89632573675	16.1664940516218	-149.303716679925	NA	1999.38537314905	0.00189115900137523	-112.605560533172	112.609342851175	2840.00912125808	0.00238548331561368	-109.126952193774	109.131723160406	2752.28956647573	0.000409876284392359	-110.500975418289	110.501795170858	2786.89320673131	16.7866039302137	-148.683596453037	NA	1999.38524811004	16.8551251045294	-140.979082340733	NA	1999.38524811278	16.8468324859721	-148.623367897293	NA	1999.38524811021	0.00117770429512716	-111.460422236054	111.462777644644	2811.1102395421	0.00616606150750252	FALSE
Operative procedures - main OPCS4: A48.1 Biopsy of lesion of spinal cord NEC	41200	41200.A481	Categorical multiple	240	Health-related outcomes > Hospital inpatient > Summary Operations	2005	NA	NA	NA	NA	NA	NA	NA	NA	NA	binary	383299/10(383309)	0.734021003572327	0.00740060951487286	-0.035432205906849	0.0517674541374615	0.0218347715099737	0.0371546365049214	FALSE	binary	390417/10(390427)	0.829306668295916	16.206707589773	-163.277977161728	NA	1987.47170906221	16.257179815561	-163.227504935887	NA	1987.47170906162	16.2010957438759	-163.283589007374	NA	1987.47170905943	16.1547903886412	-163.329894362619	NA	1987.47170905954	16.2105883688847	-163.274096382929	NA	1987.47170906568	16.0845664615752	-163.400118290796	NA	1987.47170907185	16.1310062540138	-163.353678497133	NA	1987.47170905828	-0.00245538958999709	-120.244414426425	120.239503647245	2738.47725053912	16.1523092895186	-163.33237546219	NA	1987.47170906451	0.00137710219402163	-121.967931176487	121.970685380875	2777.81715019164	16.8613069408449	-162.623366450828	NA	1987.47158327243	0.0430661883721948	FALSE
Operative procedures - main OPCS4: K57.8 Other specified other therapeutic transluminal operations on heart	41200	41200.K578	Categorical multiple	240	Health-related outcomes > Hospital inpatient > Summary Operations	2005	NA	NA	NA	NA	NA	NA	NA	NA	NA	binary	383263/46(383309)	0.406210804638899	0.00844033786167983	-0.0114373005321828	0.0286886284376661	0.0101944085907959	0.0211146606803661	FALSE	binary	390379/48(390427)	0.946708259568469	-0.269342221751596	-1.89419018765314	1.24292192604114	0.763812901375716	0.0718824966792822	-1.37025678074964	1.51402184052246	0.707164217374953	-0.677634196845333	-2.65372796702358	0.95627877795733	0.866046314604131	0.189735524642785	-1.13997287011006	1.5861487581366	0.670877516752846	-0.264434303923274	-1.88928472024001	1.24783268837507	0.763814461498565	-0.105276281548192	-1.54741185174772	1.33685937190593	0.707161771047792	-0.057092746417115	-1.4992242532892	1.38503878514702	0.707159576127942	0.298473318415192	-0.954621685943802	1.66252067781387	0.645555513257762	0.522955576710557	-0.674531016792379	1.86280920342193	0.626847808293125	-0.336297686738761	-1.96114127346089	1.17596137562226	0.76380951392888	-0.30805960233972	-1.93290382351086	1.20420020603764	0.763810133341048	0.0479023579334179	FALSE
Operative procedures - main OPCS4: L93.6 Excision of lesion of vein NEC	41200	41200.L936	Categorical multiple	240	Health-related outcomes > Hospital inpatient > Summary Operations	2005	NA	NA	NA	NA	NA	NA	NA	NA	NA	binary	383297/12(383309)	0.339994251667755	0.0192082587676875	-0.0200101795850732	0.0612351670513618	0.0204016274723536	0.0179178898290451	FALSE	binary	390415/12(390427)	0.136555731946493	16.2130018297388	-149.383014303957	NA	1998.60805373384	-0.000800796300290085	-114.164937498752	114.163335906151	2875.37731074476	16.2138399358895	-149.382176197892	NA	1998.60805373488	16.858236298361	-148.73776947109	NA	1998.60792864592	16.2158348990231	-149.380181234836	NA	1998.60805373582	-0.00273307265597384	-109.237744910765	109.232278765453	2751.2306723508	-0.000417927611301348	-110.608440155901	110.607604300678	2785.81178545141	17.4805503757537	-148.115450211584	NA	1998.60786610206	16.1581828489442	-149.437833284563	NA	1998.60805373157	16.8460345913401	-148.749971177913	NA	1998.60792864352	-0.00161405358064029	-111.57057172306	111.567343615899	2810.01423680345	0.00936611400323724	FALSE
Operative procedures - main OPCS4: Q36.1 Endoscopic occlusion of remaining solitary fallopian tube	41200	41200.Q361	Categorical multiple	240	Health-related outcomes > Hospital inpatient > Summary Operations	2005	NA	NA	NA	NA	NA	NA	NA	NA	NA	binary	383294/15(383309)	0.546279417270225	-0.0106996523302047	-0.0463890502195415	0.0241689578907248	0.0177768769972942	0.0279701260576757	FALSE	NA	NA	NA	NA	NA	NA	NA	NA	NA	NA	NA	NA	NA	NA	NA	NA	NA	NA	NA	NA	NA	NA	NA	NA	NA	NA	NA	NA	NA	NA	NA	NA	NA	NA	NA	NA	NA	NA	NA	NA	NA	NA	NA	NA	NA	NA	NA	NA	NA
Operative procedures - main OPCS4: A54.1 Injection of destructive substance into cerebrospinal fluid	41200	41200.A541	Categorical multiple	240	Health-related outcomes > Hospital inpatient > Summary Operations	2005	NA	NA	NA	NA	NA	NA	NA	NA	NA	binary	383294/15(383309)	0.898791794807842	-0.00225312403577439	-0.0373767784724275	0.0329254106149386	0.0177130421200645	0.045056984976688	FALSE	binary	390412/15(390427)	0.665717077821623	-15.1860158935427	NA	76.5682742133504	1214.16262762502	1.16881219133425	-0.886748764855797	4.17533529998491	1.15473430910279	0.013968262905757	-3.21640361319942	3.24434014750404	1.41423991889456	-0.0340169626432859	-3.26438696540493	3.19635304837207	1.41423848056275	0.715191218873345	-1.63055092221386	3.78416128455255	1.22478053487044	-0.105902494563971	-3.33628178409368	3.12447683459688	1.41424562241061	-0.0576573777449768	-3.2880270803724	3.17271233385473	1.41423825041215	0.585295308253463	-1.76043389823942	3.6542573296556	1.22477354205602	-0.037331630402276	-3.26770716414255	3.19304393818254	1.4142427371042	-15.1895186217505	NA	73.7692388854544	1177.17001177137	0.672071084764309	-1.67365894310168	3.74103362813825	1.22477399217844	0.0362767400148738	FALSE
Operative procedures - main OPCS4: K60.9 Unspecified cardiac pacemaker system introduced through vein	41200	41200.K609	Categorical multiple	240	Health-related outcomes > Hospital inpatient > Summary Operations	2005	NA	NA	NA	NA	NA	NA	NA	NA	NA	binary	383296/13(383309)	0.917442411736709	0.00197377757205931	-0.0356211833048617	0.0401244053260631	0.0190461778843273	0.0458923329304093	FALSE	binary	390414/13(390427)	0.769993279819395	15.1642328820513	-79.3215224654248	NA	1178.43705300367	15.9104105207197	-78.5753278172193	NA	1178.43684085879	15.1590921530981	-79.3266631942246	NA	1178.43705300175	15.1109986116936	-79.3747567355006	NA	1178.43705300015	15.1700768196781	-79.315678528212	NA	1178.43705300883	15.0415698478423	-79.4441854998989	NA	1178.43705300698	16.1862594631114	-78.2994732045967	NA	1178.43677013903	15.0360927654213	-79.4496625816734	NA	1178.43705299892	0.00652956035557687	-63.0084133037482	63.0214724244593	1649.86796554356	15.0960390691711	-79.3897162780374	NA	1178.43705300033	15.1234468028149	-79.3623085443601	NA	1178.43705299991	0.040572640972921	FALSE
Operative procedures - main OPCS4: Q49.8 Other specified therapeutic endoscopic operations on ovary	41200	41200.Q498	Categorical multiple	240	Health-related outcomes > Hospital inpatient > Summary Operations	2005	NA	NA	NA	NA	NA	NA	NA	NA	NA	binary	383268/41(383309)	0.508017501272987	-0.00709206228608936	-0.0282885235334978	0.013937578211276	0.0107229804247051	0.0260555171818339	FALSE	binary	390385/42(390427)	0.561764973961801	0.406662448489376	-1.39132979997371	2.43404893587749	0.913046308131183	1.31652294931356	-0.103988600761339	3.22061191526832	0.801990000564942	0.430367961802766	-1.36764827852003	2.45777438555794	0.913059778848871	0.377006224872383	-1.42098714053393	2.40439413356425	0.913047123223041	0.409842677677268	-1.38814914445062	2.43722897412374	0.913046131403212	0.285289082310023	-1.51268977738631	2.31266546736895	0.913039180923052	0.629300577959913	-1.00487192240228	2.60557472829568	0.866204373117311	0.82987704949169	-0.705132269786952	2.77354010151483	0.836854699760892	1.05605955164797	-0.412305464696648	2.97694367154365	0.816689138022468	-0.0344695463530148	-2.1551698128068	2.08623099246138	1.00015845801448	-0.73921793903076	-3.8082941253062	1.60669484640981	1.22487188057716	0.0316330548142963	FALSE
Operative procedures - main OPCS4: F13.1 Full restoration of crown of tooth	41200	41200.F131	Categorical multiple	240	Health-related outcomes > Hospital inpatient > Summary Operations	2005	NA	NA	NA	NA	NA	NA	NA	NA	NA	binary	383288/21(383309)	0.566379699224872	-0.00859271564600211	-0.0384756961577927	0.0208714015952339	0.0150053795373537	0.0289652046278708	FALSE	binary	390406/21(390427)	0.993934268106432	0.00846271024795583	-2.11205689190782	2.12898221587832	1.00004360170581	0.0658547888996433	-2.0546651262753	2.18637469880381	1.00004383536506	0.0155534836015321	-2.10497383846681	2.13608092753427	1.00004858899471	-0.728276904623892	-3.79724382780075	1.61746093636486	1.22477402893271	0.0114239656208983	-2.10909466055294	2.13194251223382	1.00004298763444	-0.118740303840028	-2.23925581735731	2.00177513085485	1.00004098897347	-0.0597501353800252	-2.18026380542689	2.06076352846769	1.00003984282464	-0.795994349017583	-3.86496434748212	1.54974862153287	1.22477420102769	0.361011434667372	-1.43673983559617	2.38820666256869	0.912914699854507	-0.739858897647215	-3.80882572421238	1.60587880823476	1.22477359371502	-0.722755893316122	-3.79172731323858	1.62298910363869	1.224778176763	0.0497747058051533	FALSE
Operative procedures - main OPCS4: K61.7 Implantation of biventricular cardiac pacemaker system	41200	41200.K617	Categorical multiple	240	Health-related outcomes > Hospital inpatient > Summary Operations	2005	NA	NA	NA	NA	NA	NA	NA	NA	NA	binary	383296/13(383309)	0.948190269633228	0.00123711368764473	-0.0363864773155487	0.0393344295351477	0.0190421913307002	0.0473795544810914	FALSE	binary	390413/14(390427)	0.245294965568325	17.237844413477	-130.994692642335	NA	1919.53850394398	16.1934554462104	-132.039095019693	NA	1919.53867759807	16.8300292061294	-131.402511202227	NA	1919.53854735779	0.00246038974130952	-98.2903482033746	98.2952689828573	2691.00937003633	16.1446662993217	-132.087884166749	NA	1919.53867760023	0.00732294959296119	-96.4982600112726	96.5129059104587	2642.07963660422	0.00251955420805087	-97.7235893244177	97.728628432834	2675.49456011771	16.0133345973886	-132.219215868287	NA	1919.53867759512	16.777063526273	-131.455476882186	NA	1919.53854735911	16.7636708102544	-131.468869597983	NA	1919.53854735624	16.7934271163165	-131.439113291887	NA	1919.53854735579	0.0157574697055864	FALSE
Operative procedures - main OPCS4: A59.8 Other specified excision of peripheral nerve	41200	41200.A598	Categorical multiple	240	Health-related outcomes > Hospital inpatient > Summary Operations	2005	NA	NA	NA	NA	NA	NA	NA	NA	NA	binary	383289/20(383309)	0.355055372557194	0.0143329694036116	-0.015923260859397	0.0458951570212514	0.0156218664098804	0.018660421343464	FALSE	binary	390406/21(390427)	0.338041201884198	1.11267239623016	-0.942884806785011	4.11919362496701	1.15473256520677	0.0690982382646219	-3.16127266937269	3.29946915548533	1.4142391819141	0.0159300875670331	-3.21444271962501	3.2463029195162	1.41424064608987	-15.1952382692132	NA	62.608206224293	1188.43831298566	-15.1958210164899	NA	64.6803858107616	1220.0995098282	0.987093312896964	-1.0684650133483	3.99361509902784	1.15473308555135	-0.0582324518646549	-3.2886003220332	3.1721354220957	1.4142368477034	0.58775529675838	-1.75797313689347	3.65671685498215	1.22477313905861	1.05748747619823	-0.998066048916063	4.06400691056125	1.15473088053934	1.3374783627791	-0.573583857994057	4.31110595728006	1.11806405728171	0.670681220881074	-1.67504790374918	3.73964319589165	1.22477350559514	0.0206133251673302	FALSE
Operative procedures - main OPCS4: T10.8 Other specified therapeutic endoscopic operations on pleura	41200	41200.T108	Categorical multiple	240	Health-related outcomes > Hospital inpatient > Summary Operations	2005	NA	NA	NA	NA	NA	NA	NA	NA	NA	binary	383290/19(383309)	0.522737934343699	-0.0100720033830956	-0.041615893310878	0.0208947873238736	0.0157900141749322	0.02686280435158	FALSE	binary	390408/19(390427)	0.157564411058436	0.710056391419257	-1.63567916059505	3.7790225356751	1.22477686753092	1.45664558104866	-0.454427187584368	4.43027809299168	1.11806843147768	0.0148704141970627	-3.21550262602385	3.24524346614281	1.41424058224433	-15.1872927596605	NA	65.4793546574311	1183.95122508983	1.11975585489465	-0.935810119644331	4.12628164822425	1.15473654245267	0.991329908827995	-1.06423651996047	3.99785592286907	1.15473674996107	-15.1872678436309	NA	64.5285223966176	1169.99541366769	0.586124790826978	-1.75960527767083	3.6550875324069	1.22477390711932	-15.1860155435116	NA	65.2539243632056	1180.62381973409	0.644797741886499	-1.70093259493927	3.71376064275456	1.22477404806154	-0.0211132890277337	-3.25148423756674	3.20925766832583	1.41423897526308	0.0105450807121921	FALSE
Operative procedures - main OPCS4: E03.5 Incision of septum of nose	41200	41200.E035	Categorical multiple	240	Health-related outcomes > Hospital inpatient > Summary Operations	2005	NA	NA	NA	NA	NA	NA	NA	NA	NA	binary	383296/13(383309)	0.157363988182852	0.0277222963647097	-0.0104749382137567	0.0695888266447133	0.0201220043338552	0.00908090139872216	FALSE	binary	390414/13(390427)	0.0240003086256729	-16.1929033069977	NA	143.303723484816	2001.56516696635	0.0677648369532441	-3.16260989351879	3.29813958150535	1.41424214029857	-16.185680024067	-827.223672556272	-455.844012890784	2000.68630568752	0.658589956545889	-1.68714107715991	3.72755310530591	1.2247745488719	0.0139206618195965	-3.21645396851234	3.2442952715045	1.41424205010136	-0.116034257997593	-3.3464085595398	3.11434002341176	1.41424179787705	-16.189129991145	NA	137.589877049917	1929.813251197	-16.1853916427158	NA	133.921716636704	1883.7336267826	-0.0434482927748628	-3.27381922937064	3.18692263138639	1.41423921743293	1.74361860699798	-0.0235688399912515	4.68206450578911	1.08015721727691	-16.1914899369827	NA	140.324007161551	1964.15418547854	0.002128264578503	FALSE
Operative procedures - main OPCS4: T92.8 Other specified other operations on lymphatic tissue	41200	41200.T928	Categorical multiple	240	Health-related outcomes > Hospital inpatient > Summary Operations	2005	NA	NA	NA	NA	NA	NA	NA	NA	NA	binary	383299/10(383309)	0.890202972347559	-0.00299639037176964	-0.0463513980615753	0.0403165704819308	0.0217041772923831	0.0446554999136591	FALSE	binary	390417/10(390427)	0.547639637170974	0.013217752428428	-3.21716395554426	3.24359945734315	1.4142475707262	0.0638942990820041	-3.16648386215782	3.29427243967311	1.4142448410368	-16.1718825701189	NA	161.799279556758	1979.31035584296	-0.0363729232520885	-3.26674767215144	3.19400182050664	1.41424222720204	-16.170014586603	NA	162.180619900152	1983.53066638478	-0.111983740768869	-3.34238241912889	3.11841502682377	1.41426063479914	-0.0599983166249154	-3.29037261140205	3.17037597244757	1.41424187833934	0.989332189830668	-1.06623173390558	3.99585659288903	1.1547356717105	-0.0415343441867614	-3.27191469709784	3.18884602694283	1.4142465385505	-16.1655969134321	NA	156.444173813339	1919.68351858945	-16.1697856330286	NA	158.57767378697	1943.45787235278	0.0310271665427184	FALSE
Operative procedures - main OPCS4: E05.4 Laser therapy of internal nose	41200	41200.E054	Categorical multiple	240	Health-related outcomes > Hospital inpatient > Summary Operations	2005	NA	NA	NA	NA	NA	NA	NA	NA	NA	binary	383288/21(383309)	0.461029158812717	-0.0110554106811256	-0.0410864307202555	0.0183807801256486	0.0150332602551459	0.0237113624589881	FALSE	binary	390405/22(390427)	0.738961543567359	-0.676601335150128	-3.74556430782114	1.66912921844709	1.22477418860782	0.068573804121235	-2.05193269187327	2.18908031993023	1.00003544078872	0.418385444048491	-1.37935343659869	2.44557104964498	0.912908128480063	-0.727748119695529	-3.79670789302042	1.6179772395766	1.22477139729729	-0.672822073707416	-3.74178738967709	1.67291228786015	1.22477623374767	0.298233481058834	-1.49951822470801	2.32542931709202	0.912915167172092	0.3472681384695	-1.45046708094293	2.37445085107172	0.91290612958997	0.29724893565031	-1.50048616817392	2.32443153665145	0.912906058754526	-0.731568675389254	-3.80053197784207	1.61416242482658	1.22477447859266	-14.8917101839497	NA	29.0753233995466	717.370603244757	-0.0218641952763828	-2.14236764425199	2.09863926888005	1.00003349905624	0.0393171179841638	FALSE
Operative procedures - main OPCS4: R21.9 Unspecified forceps cephalic delivery	41200	41200.R219	Categorical multiple	240	Health-related outcomes > Hospital inpatient > Summary Operations	2005	NA	NA	NA	NA	NA	NA	NA	NA	NA	binary	383251/58(383309)	0.180501528017243	-0.0120769644340475	-0.0299919171940169	0.00558943773267853	0.00904741001428413	0.0102357105853911	FALSE	binary	390369/58(390427)	0.181262301473373	0.919622874465956	-0.176981141153967	2.21423176189368	0.59229468845471	0.0784411555289506	-1.364632305123	1.52151727848025	0.707703592753134	0.873085502396606	-0.250331862403646	2.18008735061759	0.601643726711136	-0.0100660314622873	-1.45309597876891	1.43296571535118	0.707678468055656	-0.27542226657105	-1.90103344876161	1.23771876861487	0.764295359345018	-0.791708364211185	-2.76835873507555	0.843008121522728	0.866475055966034	-0.757747543147602	-2.73440591233327	0.876978352575849	0.866480372318832	0.49967649201659	-0.698937899890636	1.8404396932267	0.627415746854028	-0.0317440489386525	-1.47475835401948	1.41127158167459	0.707669389207555	0.198437737630489	-1.1322584470027	1.59574908085773	0.671414951516129	-0.0327335414042517	-1.47575183321551	1.41028771933088	0.707672138072554	0.0119734021610744	FALSE
Operative procedures - main OPCS4: V39.4 Revisional posterior fusion of joint of lumbar spine NEC	41200	41200.V394	Categorical multiple	240	Health-related outcomes > Hospital inpatient > Summary Operations	2005	NA	NA	NA	NA	NA	NA	NA	NA	NA	binary	383293/16(383309)	0.937682439852811	0.00134251480084093	-0.0325216489670018	0.0355913719312152	0.0171750068271559	0.0468723018476947	FALSE	binary	390411/16(390427)	0.383926322335606	0.706486206986462	-1.63924918002573	3.77545223335937	1.22477675811144	0.758508294213988	-1.58722430329303	3.82747258960314	1.22477525213211	-15.1950349522484	NA	74.0338560691399	1215.52728336642	-0.0359269585705452	-3.2662962247487	3.19444230300835	1.41423766473413	0.708951411616791	-1.63678707027147	3.77791935151041	1.22477842518085	-15.19411628158	NA	68.6646584956328	1142.3724706715	0.633579548961009	-1.71214781473653	3.70254062202521	1.22477244033053	-15.1937361241129	NA	68.8235369968989	1144.5316262886	1.05710811879742	-0.998450030146722	4.06363006379609	1.15473292641235	0.646624511669397	-1.69910314250644	3.71558577801437	1.2247726042366	-0.0250870193538558	-3.2554612219141	3.20528716855215	1.41424145071622	0.0230653134432827	FALSE
Operative procedures - main OPCS4: A66.1 Tarsal tunnel release	41200	41200.A661	Categorical multiple	240	Health-related outcomes > Hospital inpatient > Summary Operations	2005	NA	NA	NA	NA	NA	NA	NA	NA	NA	binary	383276/33(383309)	0.271954281423086	0.0132407914083413	-0.0103143841366352	0.037529609645076	0.0121346609562116	0.0145937661889138	FALSE	binary	390393/34(390427)	0.903426231978676	0.41388318161407	-1.38387886642319	2.44108690202927	0.912920932326037	0.469437952759092	-1.32832442171329	2.4966419774211	0.912921128331233	0.012454279051362	-2.10806996682862	2.13297855610188	1.00004699838655	0.369381237764209	-1.42837556331825	2.39658087925781	0.912918093185424	0.010509971445048	-2.11001194042555	2.13103182185634	1.00004548280399	0.286000432034195	-1.51175727357842	2.31320071184859	0.91291855770412	-0.0607306112206219	-2.18124779847195	2.05978655873719	1.0000424844808	-0.797685005386594	-3.86665507474338	1.54805799960953	1.22477529566986	0.871595905802339	-0.663107942750797	2.8150628121796	0.836711278323121	0.870831826933841	-0.663872270566039	2.81429897212724	0.836711431241708	0.374270073810289	-1.42349413536284	2.40147546612495	0.912922098460972	0.046183122621287	FALSE
Operative procedures - main OPCS4: R32.4 Repair of minor obstetric laceration	41200	41200.R324	Categorical multiple	240	Health-related outcomes > Hospital inpatient > Summary Operations	2005	NA	NA	NA	NA	NA	NA	NA	NA	NA	binary	383245/64(383309)	0.956825538658138	0.000464043938879104	-0.01635122136443	0.0173492009937354	0.00857203780957903	0.0478738559834226	FALSE	binary	390362/65(390427)	0.870118864295456	0.695011301348063	-0.638220843123607	2.25136555813975	0.707487103217158	0.357288976550855	-1.15553972997063	1.98262982053509	0.764126297409673	0.736211346323468	-0.59706408289054	2.29259996153498	0.707509097731107	0.675242887072881	-0.657987330988595	2.2315968125202	0.707486579952525	0.29573818106863	-1.21706995199962	1.92106073736509	0.764114995834378	0.990815440189737	-0.219475037572855	2.49706559970291	0.667055444459408	0.224396214759348	-1.28839150110275	1.84970054343316	0.764103753858477	0.909530642783706	-0.331799641572041	2.42860269169413	0.677394456272322	0.810841310337529	-0.470067076204174	2.34615722401434	0.690447833516454	0.259076908805311	-1.25372075128448	1.88439034289996	0.764109304364401	0.24561802346898	-1.26717196421074	1.87092499099068	0.764105208202045	0.0447854236843256	FALSE
Operative procedures - main OPCS4: L19.2 Replacement of aneurysmal segment of thoracic aorta by anastomosis of aorta to aorta NEC	41200	41200.L192	Categorical multiple	240	Health-related outcomes > Hospital inpatient > Summary Operations	2005	NA	NA	NA	NA	NA	NA	NA	NA	NA	binary	383285/24(383309)	0.275191549513971	0.0154485047876216	-0.0121954694037236	0.0442546642771793	0.0142870826377388	0.0147793990675186	FALSE	binary	390403/24(390427)	0.0541760960430832	15.1528771126994	-48.9666475359397	NA	1170.6699120584	15.2053563606226	-48.914168288114	NA	1170.66991206018	16.755102825472	-52.239962955503	NA	1170.66957037184	15.0983813855274	-49.0211432630068	NA	1170.66991205648	16.546239592749	-47.5732675111393	NA	1170.66959173301	15.0316229134476	-49.087901735242	NA	1170.66991205932	15.0751126742415	-56.9679850483854	NA	1170.66991205515	16.1206834866069	-47.9988255662662	NA	1170.66962731684	15.7928825339746	-48.3266304181379	NA	1170.66969850766	16.6934291221917	-55.3496475731527	NA	1170.66957037069	0.0036425769969987	-45.5412026392069	45.5484877932009	1645.47774343652	0.00424559254560567	FALSE
Operative procedures - main OPCS4: S01.8 Other specified plastic excision of skin of head or neck	41200	41200.S018	Categorical multiple	240	Health-related outcomes > Hospital inpatient > Summary Operations	2005	NA	NA	NA	NA	NA	NA	NA	NA	NA	binary	383299/10(383309)	0.576497611873137	0.0122149704581224	-0.0305849714695314	0.0572835925151976	0.0219997213686442	0.0294573476083578	FALSE	binary	390416/11(390427)	0.503866001572914	0.00179755495306431	-116.641256194819	116.644851304725	2802.37839679427	16.2420429499425	-154.067588270235	NA	1974.4459358845	16.1866355088424	-154.122995711185	NA	1974.44593588277	16.8341579087009	-153.475462389636	NA	1974.44580926463	16.1954103575991	-154.114220862842	NA	1974.44593588755	16.069932220966	-154.239699000154	NA	1974.44593589543	16.1171396738822	-154.192491546	NA	1974.44593588107	-0.0029749483720651	-113.239910119176	113.233960222431	2720.54555021005	16.8310235490475	-153.478596749572	NA	1974.44580926791	0.00197052370737943	-114.858676290478	114.862617337893	2759.55562655629	16.8475283510148	-153.462091947539	NA	1974.44580926714	0.0289273371538562	FALSE
Operative procedures - main OPCS4: F38.4 Destruction of lesion of mouth NEC	41200	41200.F384	Categorical multiple	240	Health-related outcomes > Hospital inpatient > Summary Operations	2005	NA	NA	NA	NA	NA	NA	NA	NA	NA	binary	383260/49(383309)	0.364329205561431	0.00893606784957555	-0.010332599419573	0.0285663030707876	0.00988520390539842	0.0191050768433777	FALSE	binary	390377/50(390427)	0.454984805125023	0.305274273838275	-1.20697063452598	1.9301055544355	0.763808485639143	-0.33670773122737	-2.3638964302024	1.461035026968	0.912902330472837	0.0125286459165345	-1.67455430731228	1.69961160208224	0.816537845308514	-1.13300214685225	-4.13955287293263	0.922543321943567	1.15347528454435	0.309365140554909	-1.20288307015405	1.93419931502425	0.763810287769757	0.993581727081241	-0.215969204728408	2.49934945856177	0.6667214396321	0.229697805491898	-1.28254153380431	1.85452421101083	0.763805430597156	0.738509172527665	-0.54169066928875	2.27332794991089	0.690112083477205	0.656186179828288	-0.67637067439384	2.21203783627546	0.707156428779178	-0.0468142274913848	-1.73389502694746	1.64026658114181	0.816536330926232	0.266429931268974	-1.24581156649328	1.89125822688574	0.763806617435087	0.0265737783805066	FALSE
Operative procedures - main OPCS4: V45.2 Open reduction of fracture of spine NEC	41200	41200.V452	Categorical multiple	240	Health-related outcomes > Hospital inpatient > Summary Operations	2005	NA	NA	NA	NA	NA	NA	NA	NA	NA	binary	383291/18(383309)	0.255323211530485	-0.0185179209758385	-0.0517043402843372	0.013334960061019	0.0164173317919356	0.0138274909342083	FALSE	binary	390408/19(390427)	0.332137340803995	0.0182479009106751	-2.10226450784802	2.13876036979039	1.0000392931555	-0.623005595562338	-3.69197144368325	1.72272983018012	1.22477687131716	-0.679656032524156	-3.74861970539611	1.66607583912302	1.22477496895744	-0.727095095102596	-3.79605762602778	1.61863493399728	1.22477397497255	-0.670367501723882	-3.73933675233329	1.67537346366142	1.22477984299106	0.588561192251998	-1.04535415981334	2.56465671982732	0.866076462565674	0.635671415861515	-0.998223372772134	2.61175257851387	0.866066162911198	-0.10840883765269	-2.2289143471262	2.01209666215427	1.00003487766757	-15.8768030019252	NA	64.649730880378	1180.3618095358	-15.8807614735648	NA	64.3677173198736	1176.28606465992	-0.714155348877357	-3.78311812891867	1.63157508245363	1.22477419187157	0.0202983507590008	FALSE
Operative procedures - main OPCS4: S04.8 Other specified other excision of skin	41200	41200.S048	Categorical multiple	240	Health-related outcomes > Hospital inpatient > Summary Operations	2005	NA	NA	NA	NA	NA	NA	NA	NA	NA	binary	383242/67(383309)	0.865887675993757	0.00141713175222357	-0.0150320099069764	0.0179604296970278	0.0083928370032591	0.0434963736833017	FALSE	binary	390360/67(390427)	0.881596218773083	0.574508687229197	-0.622946800272405	1.91433724735393	0.626836561112598	0.472379683945205	-0.780695160506646	1.83640993790322	0.645549552211667	0.235103338029602	-1.09458129305057	1.63149489447968	0.670869328118169	0.187879863488639	-1.14180175009367	1.58426868927862	0.670867702495126	0.423363223376102	-0.82971266940814	1.7873943804663	0.645550098518171	-0.110053780811872	-1.55216731637464	1.33205977254831	0.707154402664153	-0.346672214660148	-1.97149465359743	1.16556258275065	0.763803275487681	0.702894572515237	-0.41912321678603	2.00884763799888	0.600976770421419	0.653050583098161	-0.502157127765119	1.97406429300338	0.612425772021488	0.176135124421758	-1.15354606566982	1.57252357390593	0.670867476406816	0.199786200010135	-1.12989789571848	1.59617728255457	0.670869042786231	0.0452403867185791	FALSE
Operative procedures - main OPCS4: A75.9 Unspecified excision of sympathetic nerve	41200	41200.A759	Categorical multiple	240	Health-related outcomes > Hospital inpatient > Summary Operations	2005	NA	NA	NA	NA	NA	NA	NA	NA	NA	binary	383295/14(383309)	0.900109568333837	-0.00230239332657301	-0.0387065837328457	0.034147930669409	0.0183403665100618	0.0451152650664825	FALSE	binary	390413/14(390427)	0.500152353612722	0.00848011146352362	-3.2219004497104	3.23886062285745	1.41424633577044	0.0648613738469968	-3.16551839563289	3.29524113173645	1.41424574261909	0.0139031947898137	-3.21648213508246	3.24428857920728	1.41425003686767	1.06305265288152	-0.992513959654487	4.06957873231293	1.1547368217375	-15.1768667093731	-540.771772775196	-849.677802390663	1204.60924477274	0.574102699222464	-1.77164071623107	3.64307362453174	1.22478106191212	-15.1716432172196	-546.355709945753	-786.852804197041	1159.41313473361	-0.10373159435966	-3.33411305125494	3.12664992382174	1.41424706604761	0.648546587134297	-1.69719229032913	3.71751473974012	1.2247786354687	0.647060507993044	-1.69867928446811	3.7160292848208	1.22477916010259	-15.1767735609718	-525.542776567806	-897.14892929599	1179.88707504748	0.0287807865610919	FALSE
Operative procedures - main OPCS4: S04.9 Unspecified other excision of skin	41200	41200.S049	Categorical multiple	240	Health-related outcomes > Hospital inpatient > Summary Operations	2005	NA	NA	NA	NA	NA	NA	NA	NA	NA	binary	383268/41(383309)	0.715274110733294	-0.00390943180425693	-0.0250321344233844	0.0171720666317331	0.0107174119736265	0.0362631669832499	FALSE	binary	390386/41(390427)	0.172742026807867	1.26801442511208	-0.152119016340078	3.17188650262729	0.801825808327141	-13.8955159065865	-147.574481177192	9.19297945069965	461.662614000794	1.11115138704625	-0.356874343868715	3.03183180722803	0.816536754991543	0.658110722298977	-0.975775699753516	2.63418642331924	0.866061712622398	0.423798422752678	-1.37394264849668	2.45098599937996	0.912909050378109	-0.109670655365853	-2.23017729098478	2.01083599618848	1.00003512140042	0.634439384860958	-0.999446227816672	2.61051452472369	0.866061309020409	-0.107976260353254	-2.22847633847939	2.01252381377843	1.00003093941451	0.653241543085438	-0.980648548240385	2.62931980019414	0.866063547446553	0.869118711078642	-0.66555637082474	2.81256794154987	0.836697498407738	-0.0230315049074526	-2.14353413598309	2.09747112785237	1.00003256687899	0.0114440701692987	FALSE
Operative procedures - main OPCS4: S07.2 Photodynamic laser therapy to lesion of skin (added v4.8)	41200	41200.S072	Categorical multiple	240	Health-related outcomes > Hospital inpatient > Summary Operations	2005	NA	NA	NA	NA	NA	NA	NA	NA	NA	binary	383285/24(383309)	0.0840693757704955	0.0247953525732581	-0.00328152695710615	0.0546547753918791	0.0146611162623839	0.00554740113969953	FALSE	binary	390403/24(390427)	0.340356295884059	0.712419012593347	-1.63333661408111	3.78139748860117	1.22478772334015	-14.140462272834	NA	31.4236847943229	738.143804725531	0.706081634122055	-1.63967495530057	3.77506072430751	1.22478825217782	1.06529396839751	-0.990287805968709	4.07182737964372	1.15474381415372	0.716932994303329	-1.62882784602601	3.78591470611098	1.22479053836228	-0.097918661075333	-3.32831486138954	3.13247761180286	1.41425848557396	0.634808546489056	-1.71094142769117	3.7037835001931	1.22478466368267	-0.110583413252144	-3.34096477729316	3.11979794602176	1.41424706557023	-0.0334500622452748	-3.26383894091557	3.19693886272158	1.41425285441769	1.74730667507351	-0.0199119310284331	4.68576496040746	1.08016894949088	1.08091458340533	-0.974672103444527	4.08745043463966	1.15474609127047	0.0207270659258935	FALSE
Operative procedures - main OPCS4: W62.8 Other specified other primary fusion of other joint	41200	41200.W628	Categorical multiple	240	Health-related outcomes > Hospital inpatient > Summary Operations	2005	NA	NA	NA	NA	NA	NA	NA	NA	NA	binary	383275/34(383309)	0.664933585561661	0.00510801449514011	-0.0179932641882018	0.0285585523834963	0.0118092391408347	0.0337333793817993	FALSE	binary	390393/34(390427)	0.355650590242119	0.307414916776753	-1.20485335222222	1.93226658699676	0.763821863976699	-1.02956127019335	-4.03609098233476	1.02601406077631	1.15473918507358	0.0130283629864062	-1.6740757572999	1.70013256185241	0.816551441728623	-1.13200082826212	-4.1385272672478	0.923567699875841	1.15473395407767	0.0246152080612586	-1.662495028243	1.71172555393102	0.816555087767983	0.189071287943017	-1.32320990634427	1.81393436191016	0.763828936843531	-1.15650955154368	-4.16303528413349	0.899057468513586	1.15473248129058	-0.515719319906084	-2.54291591098684	1.28203362159061	0.912915923035156	0.814248883366406	-0.465995204144485	2.34909880936104	0.690133745963685	0.242511957857476	-1.26974979580481	1.86735791716795	0.763818311249826	-1.11742732573364	-4.12395473269769	0.938143226399289	1.15473519323086	0.0215932455487992	FALSE
Operative procedures - main OPCS4: L34.3 Open embolectomy of cerebral artery	41200	41200.L343	Categorical multiple	240	Health-related outcomes > Hospital inpatient > Summary Operations	2005	NA	NA	NA	NA	NA	NA	NA	NA	NA	binary	383299/10(383309)	0.536698171262829	-0.0134425679550641	-0.0578767901134718	0.0293761181487071	0.0218452459611469	0.0275211535140736	FALSE	binary	390417/10(390427)	0.101750213574814	-0.675975751160004	-3.74494356111424	1.66976283143454	1.2247785514078	-16.8823563923227	NA	167.317659698788	2058.1038805111	-16.8837819721917	NA	162.374686989606	2002.89097913145	-0.727292759780502	-3.79625456168998	1.61843605877031	1.22477330769096	-16.880873251687	NA	162.770971137965	2007.28624201875	-16.8803994349956	NA	151.587768587272	1882.328773401	0.63544257488649	-0.99845048724818	2.61152256388585	0.866065299259209	-0.800814814937131	-3.86977739461379	1.5449152425138	1.2247739814258	-16.881968284682	NA	157.616499653389	1949.70652895571	-0.741107501418531	-3.81006995835639	1.6046223516731	1.22477387330985	-16.8824286207296	NA	159.114901344024	1966.45361627377	0.00711535937705061	FALSE
Operative procedures - main OPCS4: F56.2 Manipulative removal of calculus from submandibular duct	41200	41200.F562	Categorical multiple	240	Health-related outcomes > Hospital inpatient > Summary Operations	2005	NA	NA	NA	NA	NA	NA	NA	NA	NA	binary	383281/28(383309)	0.690437739554956	-0.00516456028299813	-0.0308205544588771	0.0203651708018259	0.0129704787603288	0.035019858400967	FALSE	binary	390398/29(390427)	0.0319027220486624	0.0152068396506503	-2.10530105832359	2.13571474573685	1.0000360736182	-14.8871712600766	NA	28.5325854389088	758.734148027647	1.26811385788262	-0.15202640213511	3.17198972984929	0.801828844062962	-0.0343707408767319	-2.15487412974264	2.08613265554698	1.00003320216223	-0.674246478024985	-3.74321118223388	1.6714861992961	1.22477510336964	0.295636152870744	-1.50210846427703	2.32282646502998	0.912911096514374	-0.0581261179766261	-2.17862890631161	2.06237667739252	1.00003281959101	0.992425893967302	-0.475601421582544	2.91310714481679	0.816537540801291	-14.8883876906775	NA	26.2441123603153	718.765713009314	-0.74181667478381	-3.81077797266054	1.60391046542628	1.22477213011102	0.383567507129129	-1.41417202244678	2.41075378458849	0.912908313337526	0.00268384443763944	FALSE
Operative procedures - main OPCS4: P13.3 Female perineoplasty	41200	41200.P133	Categorical multiple	240	Health-related outcomes > Hospital inpatient > Summary Operations	2005	NA	NA	NA	NA	NA	NA	NA	NA	NA	binary	383263/46(383309)	0.506253929529486	-0.00673070081143004	-0.0267382807401873	0.0131442048101514	0.010132887833835	0.0259734933517527	FALSE	binary	390380/47(390427)	0.898430934413658	-0.215736773519385	-1.61220855254835	1.11403594650395	0.670916598835429	-0.163226839894926	-1.55969925266207	1.16654667623483	0.670917000872938	-0.504125347916648	-2.08854466970485	0.901039287881612	0.730383466328115	-0.038037489558045	-1.31793380461453	1.24185883770135	0.632553005259742	0.00818833747987529	-1.2717163041095	1.28809285727087	0.632557627799837	-0.63243770271413	-2.21685449167824	0.772723579641171	0.730381798544905	-0.978925339850937	-2.92242276214707	0.555825519842404	0.836733081307102	-0.618361162315545	-2.20277594099622	0.786797816499148	0.730380555270341	0.136628721802531	-1.06362954252505	1.38093050148597	0.605632033302522	-0.0433287237802661	-1.32322529641284	1.23656790662881	0.632553161916706	-0.95118154151729	-2.89468756541806	0.583582709276667	0.836739396987121	0.0459600157487204	FALSE
Operative procedures - main OPCS4: T37.1 Excision of lesion of mesentery of small intestine	41200	41200.T371	Categorical multiple	240	Health-related outcomes > Hospital inpatient > Summary Operations	2005	NA	NA	NA	NA	NA	NA	NA	NA	NA	binary	383298/11(383309)	0.357533901623731	0.019341814422078	-0.0216040812214888	0.0633814125628252	0.0213078871843961	0.0187640303919876	FALSE	binary	390416/11(390427)	0.768877699277184	-16.1696937325766	NA	155.614922957152	1987.3036602603	0.0714282388111118	-3.1589506420894	3.30180717397939	1.41424549500678	0.0139593713651032	-3.21641557063196	3.24433432583942	1.41424245494757	-16.1732513335117	NA	151.429144364659	1938.92131238364	0.0246191795196109	-3.20576601649804	3.25500445807847	1.41425035419966	-16.1666029168724	NA	145.177188046385	1866.51815814614	-0.0570113053959495	-3.28738494106425	3.17336235196337	1.41424145555645	0.584697059354121	-1.76103760226971	3.65366230257833	1.2247765550834	-0.0349461813698281	-3.26532947210664	3.19543718814657	1.41424888999844	0.645930204398191	-1.69980613253592	3.7148964990942	1.22477746599733	-0.0206592729696351	-3.2510329374951	3.20971439875756	1.41424147215558	0.0405332691718798	FALSE
Operative procedures - main OPCS4: M38.8 Other specified open drainage of bladder	41200	41200.M388	Categorical multiple	240	Health-related outcomes > Hospital inpatient > Summary Operations	2005	NA	NA	NA	NA	NA	NA	NA	NA	NA	binary	383289/20(383309)	0.0465398130514071	-0.0312449111514776	-0.0642521604077066	-0.000471341644517066	0.0161111848972493	0.00342773268865481	FALSE	binary	390407/20(390427)	0.000667374390466599	17.599826907684	-107.887319298289	NA	1994.77744780665	17.8754298836175	-114.357590456766	NA	1994.7774352746	16.210146779371	-103.661529086464	NA	1994.77763579657	17.9541762437826	-101.917487069931	NA	1994.77742691745	16.2174076331694	-112.478654952093	NA	1994.77763580037	0.00393194204557391	-83.3578413872534	83.3657052713444	2745.93309281751	0.000793393951492266	-84.4095595407871	84.4111463286901	2780.4732582199	-0.000714242826717708	-83.4383453786648	83.4369168930115	2748.43184557919	0.00249035195758186	-84.780930781704	84.785911485619	2792.76210804143	16.1489578290301	-116.084075803814	NA	1994.77763579563	16.8682001668838	-111.827854332431	NA	1994.7775104689	0.000290913863248611	FALSE
Operative procedures - main OPCS4: G09.2 Oesophagomyotomy NEC	41200	41200.G092	Categorical multiple	240	Health-related outcomes > Hospital inpatient > Summary Operations	2005	NA	NA	NA	NA	NA	NA	NA	NA	NA	binary	383299/10(383309)	0.319708782825311	0.022028513502934	-0.0210438958815074	0.0689343983429482	0.0225174833780237	0.0169249697806942	FALSE	binary	390417/10(390427)	0.643056795860114	16.1806273443542	-161.129559635178	NA	1969.88374036258	0.00131820032188998	-123.976388721842	123.979025122485	2834.39433347045	0.00658628413873336	-122.273269716046	122.286442284323	2795.57784660513	16.1380589759884	-161.172128003373	NA	1969.88374036067	16.1851020363282	-161.125084943055	NA	1969.88374036091	16.054766566558	-161.255420412837	NA	1969.88374036106	16.8069692706037	-160.503206285433	NA	1969.88361344964	16.0707788268309	-161.239408152918	NA	1969.88374036497	16.1277714881812	-161.182415491052	NA	1969.88374035925	16.8157646953808	-150.566567011284	NA	1969.88361344953	-0.00240857499158392	-121.157615142779	121.152797992796	2769.86596615934	0.0353274421453257	FALSE
Operative procedures - main OPCS4: L51.6 Bypass of artery of leg by anastomosis of iliac artery to femoral artery NEC	41200	41200.L516	Categorical multiple	240	Health-related outcomes > Hospital inpatient > Summary Operations	2005	NA	NA	NA	NA	NA	NA	NA	NA	NA	binary	383281/28(383309)	0.387953713556714	-0.0112105637915619	-0.0371276333405807	0.0142515493484697	0.0130190849982423	0.0202490934208254	FALSE	binary	390399/28(390427)	0.580974335239071	-1.07841525025682	-4.08494201067233	0.977152971661149	1.15473754982647	-0.334021138065994	-2.3612225597429	1.46373781396458	0.912919068753458	0.0136017843707147	-1.67349477895968	1.70069839114085	0.816546793550789	0.254569427864637	-1.25768676660492	1.8794106339776	0.763815190852449	0.0258500317589753	-1.6612564245119	1.71295666102909	0.81655271653779	-0.100561224971362	-1.78766787881614	1.58654560252712	0.816552834289067	0.23085748701059	-1.28139751244799	1.85569764931598	0.763814540420982	-1.20791884327166	-4.21444175896986	0.847641442288874	1.1547339315573	-0.438814399309977	-2.46601686021053	1.35894590483054	0.912919795823723	-0.451945987966359	-2.47914092563364	1.34580469564028	0.912914573439799	-15.2658760638848	NA	26.3445769998385	715.818905094944	0.0325079837263222	FALSE
Operative procedures - main OPCS4: L51.8 Other specified other bypass of iliac artery	41200	41200.L518	Categorical multiple	240	Health-related outcomes > Hospital inpatient > Summary Operations	2005	NA	NA	NA	NA	NA	NA	NA	NA	NA	binary	383273/36(383309)	0.240033369661153	-0.0134643781735845	-0.036360710861781	0.00898309140274652	0.0115066392309875	0.0131173372474529	FALSE	binary	390391/36(390427)	0.152819193157695	1.41061786053722	-0.500517320429626	4.38427781995944	1.11809452726811	1.86911687564382	0.10184563193206	4.80759592068821	1.08018881169552	1.40175624634396	-0.509375725749027	4.37541475879197	1.11809316166165	1.06722356794683	-0.988386096535591	4.07377071694965	1.15475657613317	1.64195765251101	-0.182829272499184	4.59480219577219	1.09550937688578	1.29013487915362	-0.620995830205077	4.26379287382953	1.11809265854335	-14.0936685636148	-172.401989936208	21.357049030085	678.242795717301	-0.109046695874761	-3.33944181375151	3.121348420591	1.41425752263308	1.07086159097097	-0.984755120189266	4.07741224221601	1.1547598439092	1.0521671558963	-1.00344152386547	4.05871380256573	1.15475611143809	0.671422091734639	-1.67435339751008	3.74041286169665	1.22479834015607	0.010271665427184	FALSE
Operative procedures - main OPCS4: S31.8 Other specified other operations on flap of skin to other site	41200	41200.S318	Categorical multiple	240	Health-related outcomes > Hospital inpatient > Summary Operations	2005	NA	NA	NA	NA	NA	NA	NA	NA	NA	binary	383282/27(383309)	0.282441172515793	-0.0142439060671473	-0.0408431107052932	0.0117122802816649	0.0133132485374419	0.0151549818684165	FALSE	binary	390400/27(390427)	0.37474291246201	0.929596209881195	-0.605086895164529	2.87305018519677	0.836701436652894	0.0671528250685478	-2.05335157308243	2.18765722018902	1.00003408100521	0.419056697923832	-1.37868346086528	2.44624333997817	0.912908821412673	-0.728401800956757	-3.79736071257518	1.61732211205254	1.22477060621586	0.016189293549931	-2.10431712082399	2.13669569753101	1.00003536253305	0.580438672069141	-1.05345730941789	2.55652069459179	0.866066691831618	-0.752195575595478	-3.82115415943702	1.59352780587159	1.22477032036781	-14.894575637702	NA	26.3071961706039	697.463123781167	0.363737088022256	-1.4339997615938	2.39092108329714	0.912907002564265	0.357733871187961	-1.4400002247626	2.38491569093661	0.91290549930551	-0.717522282509631	-3.78648319418425	1.6282048567973	1.22477234695309	0.0225578546743077	FALSE
Operative procedures - main OPCS4: L62.1 Repair of femoral artery NEC	41200	41200.L621	Categorical multiple	240	Health-related outcomes > Hospital inpatient > Summary Operations	2005	NA	NA	NA	NA	NA	NA	NA	NA	NA	binary	383287/22(383309)	0.458180488520507	-0.0108652043356133	-0.0401637427522298	0.0178806413481385	0.0146811910458828	0.0235667414954239	FALSE	binary	390405/22(390427)	0.466449394148407	-0.673527360082866	-3.74250356452222	1.67222462755962	1.22478570838748	0.0729348388227613	-2.04759511572603	2.19346487264921	1.00005038924682	0.708737505742227	-0.925188373841809	2.68484028182865	0.866081618418049	-0.726271259864714	-3.79524429789438	1.61947556375385	1.22478294113465	0.0251985048253252	-2.0953356469089	2.14573277996309	1.00005307590435	-0.796600167721177	-3.8655768709528	1.54915264489076	1.22478614663562	0.636632625151513	-0.997287633178067	2.61273152891349	0.866078825935611	-0.800650927438977	-3.86962316270036	1.54509456968856	1.22478223606235	-0.728317904266155	-3.79729527530831	1.61743599475509	1.22478672969887	0.357244116603757	-1.44052069643565	2.38445027743799	0.91292230354817	-14.836746332172	NA	30.4658329323141	707.403804198594	0.0271402948510434	FALSE
Operative procedures - main OPCS4: S35.1 Meshed split autograft of skin to head or neck	41200	41200.S351	Categorical multiple	240	Health-related outcomes > Hospital inpatient > Summary Operations	2005	NA	NA	NA	NA	NA	NA	NA	NA	NA	binary	383290/19(383309)	0.79711074484781	0.00405083185221268	-0.0268953815533412	0.0355429388702489	0.0157706881331731	0.0401808841305474	FALSE	binary	390408/19(390427)	0.301293095570582	-0.668301644440189	-3.73729411082695	1.67747665608855	1.22479980565046	-15.7835301905192	NA	65.0821921629331	1192.58192054507	0.421734919212049	-1.37606845688186	2.44897180019623	0.912943415136078	-15.7887122096966	NA	61.0063014897166	1132.54840568454	-0.659846988757918	-3.72884379129641	1.68593841309824	1.22480360116169	0.311896067714343	-1.48591032650593	2.33913538832786	0.912945084027324	0.350747309975527	-1.44704891091256	2.37797846058571	0.912939479662397	-0.109500489581028	-2.23004639356339	2.01104541452106	1.00006047934262	-0.0260090795324251	-2.14657041479702	2.0945525263369	1.0000703915201	-15.7907705024554	NA	60.5101732531584	1125.26201949628	-0.0211020897797445	-2.14165446731499	2.09945017551157	1.00006456561219	0.0187191040727941	FALSE
Operative procedures - main OPCS4: S68.9 Unspecified excision of nail	41200	41200.S689	Categorical multiple	240	Health-related outcomes > Hospital inpatient > Summary Operations	2005	NA	NA	NA	NA	NA	NA	NA	NA	NA	binary	383262/47(383309)	0.28794025729015	0.0107053553198125	-0.0089965435287726	0.0308419374266137	0.010122253488198	0.0154312726644794	FALSE	binary	390380/47(390427)	0.192418280471999	-0.272667463235551	-1.89749487870165	1.23957283195939	0.763806281106837	-0.625490491834362	-2.60156944755163	1.00840058767537	0.86606401509987	0.418450393901602	-0.834621784271646	1.7824785862224	0.645547871893516	-0.728195417331286	-2.7042708732703	0.905690614277111	0.866061497942746	-14.5883503198595	-152.535800262191	6.56309440232388	450.398601341575	-0.109866232941433	-1.55198126429664	1.33224882619835	0.707154886063918	0.501031409344489	-0.696416484735531	1.84085409977453	0.626832491366215	0.115538721151181	-1.21414087768057	1.5119258355673	0.670866269343711	-0.327781156960998	-1.95260691252465	1.18445723759466	0.763805246680336	0.51217533615072	-0.685273430848377	1.85199872720672	0.626832926871527	-0.0229336812041	-1.46504415258446	1.41917679497151	0.707152271570695	0.0126383481342141	FALSE
Operative procedures - main OPCS4: L65.3 Revision of reconstruction involving femoral artery	41200	41200.L653	Categorical multiple	240	Health-related outcomes > Hospital inpatient > Summary Operations	2005	NA	NA	NA	NA	NA	NA	NA	NA	NA	binary	383295/14(383309)	0.805508005035225	0.00451712650934387	-0.0315629034289911	0.0414044583681722	0.018367446091836	0.0406298566741495	FALSE	binary	390413/14(390427)	0.76316476279354	14.9517449772745	-65.5868689155702	NA	1053.10157600854	15.008422533965	-65.530191359809	NA	1053.10157602069	14.9381015847677	-65.6005123076277	NA	1053.10157600267	15.5839993230685	-64.9545964135157	NA	1053.10133860209	14.9631063648776	-65.5755075282303	NA	1053.10157601198	14.8268487234252	-65.7117651681764	NA	1053.10157599229	15.5610770774806	-64.9775186589795	NA	1053.10133860046	15.9090184105834	-64.6295712737456	NA	1053.1012594644	14.9002789816294	-65.63833491051	NA	1053.10157599932	-0.000329710529392161	-51.5837244431754	52.1895145024667	1471.41782329844	14.8899618712935	-65.6486520209898	NA	1053.1015760012	0.0403123496215932	FALSE
Operative procedures - main OPCS4: E57.8 Other specified other open operations on lung	41200	41200.E578	Categorical multiple	240	Health-related outcomes > Hospital inpatient > Summary Operations	2005	NA	NA	NA	NA	NA	NA	NA	NA	NA	binary	383295/14(383309)	0.939807709549648	0.00138584295811141	-0.0348481603603782	0.038072008923722	0.0183567622484535	0.0469780694180625	FALSE	binary	390413/14(390427)	0.0379319841395086	16.2026196806569	-137.488140649637	NA	1988.29282018699	16.2594416487162	-137.431318681523	NA	1988.29282018629	0.00424997838548845	-103.168317190151	103.176817146922	2821.34354884922	17.7655297722321	-135.925215007312	NA	1988.2926190074	-0.00132741748529078	-103.283293898849	103.280639063878	2824.33516817172	16.0767360914142	460.810116197278	822.48902493374	1988.29282018686	16.1320536910533	-137.558706639016	NA	1988.29282018408	17.1848925513597	-136.505854820082	NA	1988.29265253871	16.8410333891803	-136.849717221793	NA	1988.29269444843	-0.00168899549412101	-101.62357133921	101.620193348222	2778.93872412814	0.000284380576082362	-102.234106449995	102.234675211147	2795.68830122436	0.00309506102629161	FALSE
Operative procedures - main OPCS4: V07.2 Partial excision of bone of face NEC	41200	41200.V072	Categorical multiple	240	Health-related outcomes > Hospital inpatient > Summary Operations	2005	NA	NA	NA	NA	NA	NA	NA	NA	NA	binary	383297/12(383309)	0.593920505954567	0.0106278457774828	-0.028393972161091	0.0513459010282844	0.0200275838500458	0.0302926955620791	FALSE	binary	390415/12(390427)	0.0315630664104554	16.2119851942968	-148.398415647523	NA	1994.36020777943	17.3642638347103	-147.24612321171	NA	1994.36004063934	0.00156782428489533	-111.843430406037	111.846566054606	2829.74163972806	16.8550113684546	-147.755379126713	NA	1994.36008242313	16.2157949131614	-148.39460592881	NA	1994.36020778126	0.00207405310378439	-108.507754944803	108.511903051011	2745.35997401362	0.000742019622836859	-109.873537047094	109.875021086339	2779.88133157213	0.000403122318944918	-108.607171692344	108.607977936981	2747.83299839699	16.1566972753635	-148.453703566359	NA	1994.36020777825	-0.0007450383833084	-110.174620555814	110.173130479048	2787.46129102598	17.5608150790397	-147.049570242886	NA	1994.360019746	0.00266415853711886	FALSE
Operative procedures - main OPCS4: T64.1 Multiple transfer of tendon to tendon	41200	41200.T641	Categorical multiple	240	Health-related outcomes > Hospital inpatient > Summary Operations	2005	NA	NA	NA	NA	NA	NA	NA	NA	NA	binary	383275/34(383309)	0.535837883537185	-0.00728842412647958	-0.0306080002668409	0.0158316778160131	0.0117817104972008	0.027471507511656	FALSE	binary	390392/35(390427)	0.884937355843797	0.304648139628821	-1.2075964029019	1.92947910527724	0.763809016761965	-1.03044045633884	-4.0369598603367	1.02511382955146	1.15473065988231	0.0122947409102149	-1.67478704503741	1.69937652521112	0.816538197543457	0.253132475310898	-1.25910626716002	1.8779583618092	0.763805855515502	-1.0779465994738	-4.0844675240519	0.977610797738977	1.15473166217068	-0.106286618523882	-1.79337726735413	1.580804110542	0.816543493667656	0.452628481093615	-0.952453303472292	2.03698178506997	0.730341418175842	-0.108822324038197	-1.79590023744989	1.57825557374825	0.816535889907769	0.249890343661467	-1.2623546139263	1.87472169165028	0.763809249252027	-0.452351635407787	-2.4795350409525	1.34538468762532	0.912906921512167	-0.427174956948456	-2.45435992018432	1.3705633421151	0.912907999103501	0.0453956866004637	FALSE
Operative procedures - main OPCS4: L74.6 Creation of graft fistula for dialysis	41200	41200.L746	Categorical multiple	240	Health-related outcomes > Hospital inpatient > Summary Operations	2005	NA	NA	NA	NA	NA	NA	NA	NA	NA	binary	383279/30(383309)	0.0738272396899688	0.0228776065488006	-0.00217384335678178	0.0492547729559598	0.013033537717963	0.0049991365912623	FALSE	binary	390394/33(390427)	0.397766533721462	0.0194228032492422	-2.10109428829089	2.13993994190011	1.00004176998056	-13.8639736055883	-105.376663343565	10.1524138943052	455.360292413181	0.0139571345315276	-2.10655765984158	2.13447194055902	1.00004029592472	0.372065301366239	-1.42568479262427	2.39926004760233	0.912913974280719	0.430136745781087	-1.36762292505041	2.45733914574266	0.912919235751457	-0.796078385417469	-3.86504921167241	1.54966379475446	1.22478005248521	0.636210817414547	-0.997692868841421	2.61229853414276	0.866070324006151	0.584723769982308	-1.04917804444693	2.5608101536189	0.866069375668464	-0.0349353014234274	-2.15545371929033	2.08558318385454	1.00004262099979	1.05151208660945	-0.416531105162792	2.97220300643114	0.816544589940234	0.672566253888858	-0.961338617477268	2.64865477532012	0.866070907794167	0.0237193228050221	FALSE
Operative procedures - main OPCS4: C08.4 Retrobulbar injection into orbit	41200	41200.C084	Categorical multiple	240	Health-related outcomes > Hospital inpatient > Summary Operations	2005	NA	NA	NA	NA	NA	NA	NA	NA	NA	binary	383298/11(383309)	0.912861909093971	0.00226661584173503	-0.0386944053567357	0.0439145358652782	0.0207214018107847	0.0456980659644276	FALSE	binary	390416/11(390427)	0.131555435163298	0.00161341297533607	-117.214346840833	117.217573666783	2827.15534741048	16.9537172521225	-154.290469297262	NA	1991.91728206541	16.2050075402342	-155.039189798833	NA	1991.91740757129	16.8518241155809	-154.39236243361	NA	1991.91728206314	16.9061355768636	-154.338050972895	NA	1991.91728206975	0.003341612006242	-113.686104730025	113.692787954037	2742.09864829024	16.8281347424664	-154.416051806697	NA	1991.91728206283	-0.00206180161440473	-113.792590486691	113.788466883462	2744.53667367562	0.00189760003379101	-115.622640995604	115.626436195671	2788.77152799596	0.00122789999637889	-115.426206569558	115.428662369551	2784.01753389102	16.8645553947057	-154.379631154751	NA	1991.91728206624	0.00905988888402817	FALSE
Operative procedures - main OPCS4: W24.4 Closed reduction of fracture of small bone and fixation using screw	41200	41200.W244	Categorical multiple	240	Health-related outcomes > Hospital inpatient > Summary Operations	2005	NA	NA	NA	NA	NA	NA	NA	NA	NA	binary	383263/46(383309)	0.606306487933212	0.00522636602977532	-0.0146285739219687	0.0253460781241563	0.0101561743985086	0.0308236919357624	FALSE	binary	390381/46(390427)	0.599697186030215	0.299265018562602	-1.21299854082053	1.92411246064394	0.763819322704671	0.581873662005865	-0.823239001723773	2.16625158643643	0.730357242774649	0.532025306001968	-0.87309319836765	2.11640798285321	0.730360270275738	-1.13187570576095	-4.13840038929806	0.923689301431884	1.15473373621163	-0.389330725486071	-2.41652991036413	1.40842550939076	0.912917809994941	-0.519407042738932	-2.54660282981785	1.27834489016132	0.91291545954814	0.453890543194289	-0.951213382418857	2.03826149307357	0.730352762074065	0.18599450449357	-1.32626461379483	1.81083822723136	0.763816958732573	0.468253790965706	-0.936850482666566	2.05262494225898	0.730352913034634	0.796948765756679	-0.483277391871543	2.33178589840536	0.690125225611291	-0.0218362208410312	-1.70893580857448	1.6652634180437	0.816548802095184	0.0333654140601076	FALSE
Operative procedures - main OPCS4: S52.8 Other specified introduction of therapeutic substance into subcutaneous tissue	41200	41200.S528	Categorical multiple	240	Health-related outcomes > Hospital inpatient > Summary Operations	2005	NA	NA	NA	NA	NA	NA	NA	NA	NA	binary	383296/13(383309)	0.0859918844489074	-0.0335679234702928	-0.0755408959735696	0.00465803285618868	0.0201484574039914	0.00563158349162494	FALSE	binary	390414/13(390427)	0.0968300925836295	17.5642317299278	-139.500023583853	NA	1968.05624101348	-0.00229707541944869	-107.557074576798	107.552480425959	2831.57962422766	16.8779580767602	-140.18630230622	NA	1968.05630453187	16.1344121772705	-140.929858342952	NA	1968.05643155417	16.8738230444333	-140.190437338197	NA	1968.05630452749	16.7436501570433	-140.320610225482	NA	1968.05630452618	16.1096523971458	-140.954618122994	NA	1968.05643155314	16.0668086433087	402.656016268359	811.532715171029	1968.05643155718	-0.00432442303215072	-104.673580765044	104.66493191898	2755.61291117267	0.000998400422373844	-104.489647208225	104.49164400907	2750.9106513102	-0.00656703846345474	-105.104167740878	105.091033663951	2766.88987339831	0.00683975676976246	FALSE
Operative procedures - main OPCS4: C12.3 Cryotherapy to lesion of eyelid	41200	41200.C123	Categorical multiple	240	Health-related outcomes > Hospital inpatient > Summary Operations	2005	NA	NA	NA	NA	NA	NA	NA	NA	NA	binary	383261/48(383309)	0.517597803948216	-0.00640944247988545	-0.0259675615155963	0.0130350461667727	0.00991089644686596	0.0265735624244517	FALSE	binary	390378/49(390427)	0.894855450231011	0.0177728206804809	-1.42434651566555	1.45989220539688	0.70715735935822	0.291984291554481	-1.03771069548117	1.68838530438426	0.670874581030632	0.0124425080086626	-1.42967416834507	1.4545591904932	0.707155831830951	-0.0342683990050795	-1.47638299803652	1.40784621828344	0.707154627134093	0.245110838666937	-1.08458668301156	1.64151419902126	0.670875959053178	0.588588423310105	-0.56663609133769	1.90961518916601	0.612433651309956	-0.751194249910362	-2.72727275959727	0.882696802837033	0.866043765923228	-0.396797733727168	-2.02162355558036	1.11544093141128	0.763804322165964	-0.324443121274664	-1.94927557070718	1.18780323286812	0.763808918874343	-0.046662555856981	-1.48877664701004	1.39545155061479	0.70715432882992	-0.308844598222545	-1.93367385926157	1.20339805844633	0.763806995844562	0.0458025285445558	FALSE
Operative procedures - main OPCS4: D07.9 Unspecified clearance of external auditory canal	41200	41200.D079	Categorical multiple	240	Health-related outcomes > Hospital inpatient > Summary Operations	2005	NA	NA	NA	NA	NA	NA	NA	NA	NA	binary	383284/25(383309)	0.0101264080604841	-0.0364401038198581	-0.066527771931895	-0.00849694053311142	0.0146853317450446	0.00114185805560352	FALSE	binary	390402/25(390427)	0.133660599765195	-0.208822188475662	-1.6052186221071	1.12086769397249	0.670871901581071	-0.443130143243541	-2.0274867954549	0.961955593408883	0.730343160494678	-0.902857449106526	-2.84631069847957	0.631824155080401	0.836700610710861	-1.64455862281643	-4.59736653121739	0.180137931425583	1.09547366525918	-1.59199359718291	-4.54480574185631	0.232713295712503	1.09547772815182	-0.621931424234364	-2.20629370845581	0.783161426157682	0.730346791616799	-1.66828943048231	-4.62109701325014	0.156406329286448	1.0954733529773	-1.02335562583012	-2.96680517899568	0.511320163854876	0.836697885923645	-15.8126069610345	NA	28.1026036132994	721.345209594334	-0.558725377013066	-2.14307663373346	0.846353553107098	0.730339683684255	-15.8124382566475	NA	28.4845835798061	727.616788878533	0.0091823789317118	FALSE
Operative procedures - main OPCS4: H53.2 Forced manual dilation of anus for haemorrhoid	41200	41200.H532	Categorical multiple	240	Health-related outcomes > Hospital inpatient > Summary Operations	2005	NA	NA	NA	NA	NA	NA	NA	NA	NA	binary	383296/13(383309)	0.472831549748574	0.0137907329030765	-0.0237242182141341	0.0532438584705669	0.0193531609697134	0.0243394923156622	FALSE	binary	390413/14(390427)	0.507194796298918	0.016983580690415	-3.21338984390037	3.24735702242295	1.4142409208132	-15.1942619068675	NA	82.0711953960955	1250.23873126077	0.0119904816256881	-3.21837957938733	3.24236054121325	1.41423833133766	0.658561603242398	-1.68716602348519	3.7275228097295	1.22477261398466	-15.1914271203637	NA	79.6704027912386	1219.34278789582	-0.105934251971775	-3.33631809627924	3.12444964350735	1.41424893346827	0.634857655953128	-1.71086919079055	3.70381837824713	1.22477219278749	-0.109078947374971	-3.33944721174348	3.12128930888126	1.41423694941286	-15.1916273478644	NA	76.9492496375363	1184.36797948384	0.646561678619648	-1.69916556650141	3.71552265089253	1.22477240937167	1.07707790071789	-0.978477715429903	4.08359856911087	1.15473179137474	0.029089199002581	FALSE
Operative procedures - main OPCS4: C15.4 Correction of cicatricial ectropion	41200	41200.C154	Categorical multiple	240	Health-related outcomes > Hospital inpatient > Summary Operations	2005	NA	NA	NA	NA	NA	NA	NA	NA	NA	binary	383269/40(383309)	0.973198665616891	0.000364401796395837	-0.0209352617123163	0.0217837964042338	0.0108468274186454	0.0486573994128821	FALSE	binary	390386/41(390427)	0.417683421961628	-0.668848435430359	-3.73783443303035	1.6769203868503	1.22478878698966	1.3296981670184	-0.0905230530103708	3.23362001399359	0.801863885157793	0.0159224807770522	-2.10462330456105	2.13646832344673	1.00006027563664	0.885248801466864	-0.649495637483634	2.82874165185323	0.836730007219657	0.438002322377551	-1.35979571040038	2.46523478326419	0.912940305497513	0.311470394404655	-1.48632088020603	2.33869745206514	0.912936584913053	0.861375233574542	-0.673367426971448	2.8048669489314	0.836729171125973	0.295982046381589	-1.50180159799741	2.32320295517673	0.912932378987533	-0.0267653758603251	-2.14731337622806	2.09378274576525	1.00006168272064	1.05297531783266	-0.415119488924081	2.97369648315755	0.816567669479793	-0.0206909886882273	-2.14123500583763	2.09985299011622	1.00005910073608	0.0246379981626493	FALSE
Operative procedures - main OPCS4: S56.5 Attention to dressing of skin of head or neck NEC	41200	41200.S565	Categorical multiple	240	Health-related outcomes > Hospital inpatient > Summary Operations	2005	NA	NA	NA	NA	NA	NA	NA	NA	NA	binary	383291/18(383309)	0.958026953423892	-0.000851220870218354	-0.0327971475961649	0.031259089853236	0.0161725026946011	0.0479278190295286	FALSE	binary	390408/19(390427)	0.841659292157584	0.0170417199460959	-3.21333431149828	3.24741776540084	1.41424297196695	0.764127347255797	-1.58161076274215	3.83309500440777	1.22477828826977	0.0157482572118836	-3.2146274790254	3.24612400936668	1.41424274605474	0.659405018359774	-1.68632830929962	3.72836970585584	1.22477570527565	-14.174831428597	NA	35.9751956313145	733.707514259516	0.991457785965902	-1.06411125152401	3.99798498346593	1.15473797404054	1.04119017181486	-1.01436782257282	4.04771194449714	1.15473289263294	-0.106575640149006	-3.33694847322483	3.12379719673308	1.41424051253809	0.654856675651461	-1.69088234351017	3.7238248949708	1.22477877800388	-0.0488322177778876	-3.27920521445465	3.18154077442816	1.41424063496453	0.672534378718095	-1.67319985703077	3.74149963310353	1.22477619737651	0.0435867710748502	FALSE
Operative procedures - main OPCS4: L87.7 Transilluminated powered phlebectomy of varicose vein of leg	41200	41200.L877	Categorical multiple	240	Health-related outcomes > Hospital inpatient > Summary Operations	2005	NA	NA	NA	NA	NA	NA	NA	NA	NA	binary	383297/12(383309)	0.473388234133338	-0.0142516616143034	-0.0547339060812205	0.024780127246781	0.0199696845132283	0.0243632360559489	FALSE	binary	390415/12(390427)	0.128578701199065	-17.294739354755	NA	148.701151018567	2004.98391475081	-1.03179664050195	-4.03831972994827	1.02376440852073	1.15473433733633	-17.2892968524579	NA	148.622825591386	2003.97212252633	-1.13377168161843	-4.14029106954729	0.921781814382168	1.15473086737236	0.0137779184937215	-1.67331686879906	1.70087257854924	0.816545754769173	-17.2963263630786	NA	138.6290209266	1883.34670523857	-1.15787646782814	-4.16439538808763	0.897676051686088	1.15473042553808	-1.20304990963919	-4.20957386459615	0.852513047740025	1.15473517057403	-17.2939679522504	NA	144.204643137589	1950.66345776092	-17.2913852877127	NA	143.645833848368	1943.8826764137	-0.431884021834316	-2.45908135997814	1.36586957127254	0.912916286142212	0.00886084255654228	FALSE
Operative procedures - main OPCS4: L87.2 Stripping of short saphenous vein	41200	41200.L872	Categorical multiple	240	Health-related outcomes > Hospital inpatient > Summary Operations	2005	NA	NA	NA	NA	NA	NA	NA	NA	NA	binary	383279/30(383309)	0.880812183054498	0.00188058245814179	-0.0227476782822092	0.0267409062815839	0.0125456226520245	0.0441957347608358	FALSE	binary	390396/31(390427)	0.647933696794815	-15.28436132722	NA	25.7841306465323	735.250170846989	0.353217788332441	-1.15903408930312	1.97805515238721	0.763812827341401	0.0103680844294232	-1.6767199482482	1.69745608828427	0.816541708732412	-0.441155531137588	-2.46834402282962	1.35658700592444	0.912910135963061	0.0174924590705597	-1.66960262159957	1.70458755671881	0.816545914605176	-0.514909962285332	-2.54211018919608	1.28284745375152	0.912918250927042	-0.0593172254368683	-1.74640211876538	1.62776766432566	0.816539848891273	-0.109282104335323	-1.79636601573879	1.57780178076352	0.816539258061708	-0.0400285965498241	-1.72711929377462	1.64706213114187	0.816543311258764	-1.14485891459773	-4.1513789406123	0.910695545482877	1.15473126200375	0.264240216904054	-1.24801207783298	1.88907798436741	0.763813067353057	0.035541799728772	FALSE
Operative procedures - main OPCS4: C17.8 Other specified other repair of eyelid	41200	41200.C178	Categorical multiple	240	Health-related outcomes > Hospital inpatient > Summary Operations	2005	NA	NA	NA	NA	NA	NA	NA	NA	NA	binary	383279/30(383309)	0.582328425392311	0.00691410679334429	-0.0176929306981675	0.0320086249384006	0.0125998074633043	0.0297206872733552	FALSE	binary	390396/31(390427)	0.300167480367264	1.11596689425107	-0.939590154944035	4.12248823842907	1.15473245244484	0.0680203592690777	-3.16235153654254	3.29839225911778	1.414239762992	0.705128443720696	-1.64060094773308	3.77409071534146	1.22477356861916	0.65866084530149	-1.68706723134644	3.72762230917091	1.22477286320127	1.11982492964234	-0.935736288005792	4.12634831943575	1.15473436922813	1.50433668643899	-0.32038256550662	4.4571533462498	1.09548273882524	1.0404203241919	-1.0151310016466	4.04693885886601	1.15472982014098	0.583914001201166	-1.76181231501277	3.65287436735643	1.22477190989679	1.75469045051194	-0.0124995580540421	4.69313759636322	1.08015816848248	-14.1908812104444	NA	25.7185315720041	714.937064979364	1.0773371543997	-0.978217044643492	4.08385710199616	1.15473114315837	0.0186622336935124	FALSE
Operative procedures - main OPCS4: C18.2 Correction of ptosis of eyelid using frontalis muscle technique	41200	41200.C182	Categorical multiple	240	Health-related outcomes > Hospital inpatient > Summary Operations	2005	NA	NA	NA	NA	NA	NA	NA	NA	NA	binary	383297/12(383309)	0.273242597836558	-0.0219279946551369	-0.0635005485249657	0.017192338454434	0.0202605645261467	0.0146930581937489	FALSE	binary	390415/12(390427)	0.443124478770424	-0.683238130819672	-3.7522071603846	1.66250246638732	1.22477975361017	0.0655018025951544	-2.05501304706656	2.18601661777551	1.00004087648464	-16.8780338374098	-840.628886299015	-736.518927040252	1996.65436644506	-16.8790586642104	NA	137.472748089798	1949.04726357198	-0.68066970108565	-3.74963845421707	1.66507045700613	1.22477951440928	-0.117297665452084	-2.2378159667681	2.00322055035512	1.00004305814391	-0.753055072253264	-3.82201822837906	1.59267608964242	1.22477464965724	-0.104794353760971	-2.22531134208495	2.01572277195193	1.00004229290163	-0.737126315223647	-3.80609051645691	1.60860651454343	1.22477555562572	-16.8777554267372	NA	136.511877530066	1936.89760205548	-16.8830092400731	NA	145.922593836854	1960.12373210281	0.0259241436633274	FALSE
Operative procedures - main OPCS4: L92.9 Unspecified unblocking of access catheter	41200	41200.L929	Categorical multiple	240	Health-related outcomes > Hospital inpatient > Summary Operations	2005	NA	NA	NA	NA	NA	NA	NA	NA	NA	binary	383277/32(383309)	0.914571361216487	-0.00130141126432324	-0.0251815677459892	0.0226481476663169	0.0121303002438243	0.045773614228976	FALSE	binary	390394/33(390427)	0.562290328192181	0.305193743404957	-1.20705302809602	1.93002666112071	0.763810230592043	0.57938771755122	-0.825704788029205	2.1637495610589	0.73034690827359	-0.393217493294175	-2.42040395200569	1.4045226762458	0.912909025622276	-1.13307699905693	-4.13959488289325	0.922474116204157	1.15472796259982	-1.07719786306733	-4.08371989591757	0.97836180476468	1.15473260153681	-0.51065166809434	-2.53784611831814	1.28709867333698	0.912914559834716	0.229605568194654	-1.28263425548083	1.85443239816781	0.763806442612675	-0.10907736816702	-1.79615676730143	1.57800201320177	0.816536771830738	-0.442585530976992	-2.46977530908394	1.35515888746729	0.912911330384441	-1.14533225973325	-4.15184995468467	0.910218457426734	1.15472755160057	0.489598502860401	-0.915488782591129	2.07395620296672	0.730344239854891	0.031654928037097	FALSE
Operative procedures - main OPCS4: L93.3 Ligation of vein NEC	41200	41200.L933	Categorical multiple	240	Health-related outcomes > Hospital inpatient > Summary Operations	2005	NA	NA	NA	NA	NA	NA	NA	NA	NA	binary	383287/22(383309)	0.645410235663152	0.00675515842950841	-0.022000497983119	0.0361651403376971	0.0147117693609729	0.0327965809013987	FALSE	binary	390405/22(390427)	0.417204714662013	16.3132899658036	454.505308174881	516.772973460422	1212.91536238614	15.9620745803259	-61.9851795534378	NA	1212.91543109055	0.000774644863019851	-50.2793711992646	50.2809204889906	1720.99587556138	16.2651195995379	386.952859844207	513.276550170007	1212.91536238288	15.9108155023358	-62.0364386314824	NA	1212.9154310914	15.7817332382841	-62.1655208955602	NA	1212.91543109181	15.1426245395776	385.830448773909	512.15416772187	1212.91563720274	15.788613072645	-62.1586410610049	NA	1212.91543108878	16.5460666606197	-61.4011808501079	NA	1212.91532803134	15.846873333869	-62.1003807997397	NA	1212.91543108814	15.1772238651438	-62.7700435144325	NA	1212.91563720494	0.0246117502952885	FALSE
Operative procedures - main OPCS4: D16.9 Unspecified reconstruction of ossicular chain	41200	41200.D169	Categorical multiple	240	Health-related outcomes > Hospital inpatient > Summary Operations	2005	NA	NA	NA	NA	NA	NA	NA	NA	NA	binary	383298/11(383309)	0.0436572921195088	0.0446488073645225	0.00121826268796529	0.0951769178238243	0.0235302536758987	0.0032485753755828	FALSE	binary	390416/11(390427)	0.244974793325348	-16.203416857166	NA	157.542670178622	2015.74828856049	-16.2032941074059	NA	162.220377804744	2070.01617953856	-16.2031563675602	NA	157.437311139241	2014.52292349803	-16.2032256762343	NA	153.300167229569	1966.52586532606	0.710377046083155	-1.63536040625729	3.77934413590592	1.2247780071246	-0.111382196986186	-3.34176145679758	3.11899708782592	1.41424564000387	-16.2032367584703	-817.653386923734	-710.620073793572	1943.3447859605	-0.107097985687229	-3.33746651492832	3.12327055279545	1.41423739569954	0.652201777732827	-1.69352897438493	3.72116473202114	1.22477440188751	1.05102377388487	-1.0045236397358	4.05754017900019	1.15472808796987	-0.0236485104170317	-3.25401883103097	3.20672179828003	1.41423876288642	0.0157334091605057	FALSE
Operative procedures - main OPCS4: W35.4 Therapeutic drilling of bone NEC	41200	41200.W354	Categorical multiple	240	Health-related outcomes > Hospital inpatient > Summary Operations	2005	NA	NA	NA	NA	NA	NA	NA	NA	NA	binary	383277/32(383309)	0.772369408630744	0.00351452247849023	-0.020307390685465	0.0276351613201639	0.0121588514658354	0.0389073562424452	FALSE	binary	390395/32(390427)	0.966007740515452	0.706089858723951	-0.927811749883823	2.6821755330266	0.866069657205444	0.0696764035210122	-2.05083431003952	2.19018714850346	1.00003841589895	0.423391685287146	-1.37436015490146	2.4505874826891	0.912915442160309	-0.72721343932645	-3.79617544204599	1.61851635405247	1.22477201982558	0.0167253857325784	-2.10378497600025	2.13723574526076	1.0000381809037	-0.112885308086781	-2.23339373118236	2.00762310704225	1.00003694273779	0.635306942336915	-0.998587648733449	2.61138779323376	0.866066175654822	0.301584660462596	-1.49615892709394	2.32877387850934	0.912910914317987	0.651199379461808	-0.982697216221909	2.62728158894645	0.866067162046414	-0.0495740659472237	-2.17008071763698	2.07093256220606	1.00003581099118	0.383058378681285	-1.4146866472874	2.41024870791609	0.912911689979796	0.0486416728640798	FALSE
Operative procedures - main OPCS4: L97.5 Operations on vein NEC	41200	41200.L975	Categorical multiple	240	Health-related outcomes > Hospital inpatient > Summary Operations	2005	NA	NA	NA	NA	NA	NA	NA	NA	NA	binary	383293/16(383309)	0.507711144321731	-0.0113815951668774	-0.0459504634889721	0.0223800178761945	0.0172281827805877	0.0260360904852357	FALSE	binary	390411/16(390427)	0.998737276152446	-0.681078379476257	-3.750048001388	1.66466384258433	1.22477400150104	0.0705637669566043	-2.04995532216542	2.19108296246313	1.00004118089079	-0.67318457061959	-3.74216100612653	1.67256893377929	1.22478005085689	-0.726666132321679	-3.79563187035642	1.61906993095689	1.2247693732905	-0.676744609468291	-3.7457131599796	1.66899591825701	1.22477320138428	-0.113466087840127	-2.23398205877091	2.00704987017249	1.00003910952509	-0.0573354848962353	-2.17784793837694	2.06317703619167	1.00003691718882	-0.795697331347129	-3.86466591479291	1.55004348723851	1.22476900944578	-0.735596891357417	-3.80456271224214	1.61013925424312	1.22476925356661	-0.743438397774937	-3.81240444400086	1.60229808291516	1.22476914834479	-0.715107166127241	-3.78407592758676	1.63063378282309	1.2247724060734	0.0499343803315981	FALSE
Operative procedures - main OPCS4: W36.9 Unspecified diagnostic puncture of bone	41200	41200.W369	Categorical multiple	240	Health-related outcomes > Hospital inpatient > Summary Operations	2005	NA	NA	NA	NA	NA	NA	NA	NA	NA	binary	383295/14(383309)	0.937740376786457	0.00143318824675514	-0.034792488937887	0.0381116932095681	0.0183521867665941	0.0468766188913832	FALSE	binary	390412/15(390427)	0.108397523419599	17.2921267826686	-130.875946031413	NA	1971.9334853178	16.9369990539067	-131.231076935468	NA	1971.93352757702	-0.000690556288589615	-98.9255802795535	98.9241991669762	2798.41119574753	16.833438399702	-131.33463758948	NA	1971.93352757446	16.1986187859468	-131.969466729554	NA	1971.93365435795	0.0108406130886222	-95.9498278076317	95.9715090338091	2714.55858693575	16.1162518895904	-132.051833625565	NA	1971.93365435337	16.0638791871608	-132.104206327926	NA	1971.93365435245	0.0070207237928728	-97.5920263321027	97.6060677796886	2760.90543784834	16.1276866148031	-132.040398900316	NA	1971.93365435288	17.5402124879892	-130.627858738232	NA	1971.93346418534	0.00755501115534363	FALSE
Operative procedures - main OPCS4: G72.5 Anastomosis of ileum to anus and creation of pouch HFQ	41200	41200.G725	Categorical multiple	240	Health-related outcomes > Hospital inpatient > Summary Operations	2005	NA	NA	NA	NA	NA	NA	NA	NA	NA	binary	383295/14(383309)	0.698525242388914	0.00712617753097207	-0.0289691220199766	0.0442992535616239	0.0184429117874351	0.035458038335348	FALSE	binary	390413/14(390427)	0.490465826144396	0.00911753586988325	-3.22127390836676	3.23950892642122	1.41425465101997	0.0731249238364303	-3.15727007085347	3.30352004253092	1.41425744495453	0.719584149763054	-1.62620778467654	3.78858546672228	1.22480737647243	-0.0314934431148369	-3.26188212544086	3.19889531216403	1.41425257919849	-15.1435975821872	-1022.69264995071	-923.910816641967	1187.54705356125	0.983715608798455	-1.07187125617074	3.99025163768381	1.15474610573707	-15.1380525119219	-489.573843781621	-482.605473647337	1143.09669225903	-15.1323036188774	NA	67.8825295610596	1115.4812109274	-0.0430301250979262	-3.2734163218441	3.18735608415837	1.4142506477576	0.641914592935589	-1.70384428471634	3.71089509781891	1.22478936772392	0.671888748930637	-1.67387971954083	3.74087533062776	1.22479461363463	0.0283389474605188	FALSE
Operative procedures - main OPCS4: T07.9 Unspecified open excision of pleura	41200	41200.T079	Categorical multiple	240	Health-related outcomes > Hospital inpatient > Summary Operations	2005	NA	NA	NA	NA	NA	NA	NA	NA	NA	binary	383277/32(383309)	0.944640857956342	0.000842650190604754	-0.0229971628075372	0.0248576967411946	0.0121367482213327	0.0472306164738387	FALSE	binary	390393/34(390427)	0.167684586968328	0.421372672181625	-1.37640147944259	2.4485862288795	0.912927380555954	1.17190267027265	-0.296174931664113	3.09261389598166	0.816560217321259	0.020641180856497	-2.09989439427285	2.14117683691179	1.0000539377448	-0.72595998421083	-3.79493517450569	1.61979023724439	1.22478474399686	0.713972986973164	-0.919959545050497	2.69008039837852	0.866084918292838	-14.8253233541293	-111.24180585564	21.2343499901247	672.971205480402	0.348954722384133	-1.44881296865529	2.37616319076547	0.912923859725103	0.589670536157823	-1.04425555908917	2.56577351708425	0.866081722216959	0.876587652087565	-0.658133927187212	2.82006617128629	0.836719485681613	-0.744481730223433	-3.81345724349112	1.60126897624444	1.22478501780201	0.387234651471525	-1.4105361818459	2.41444563855414	0.912925588903241	0.0111247211164093	FALSE
Operative procedures - main OPCS4: G73.1 Revision of anastomosis of ileum	41200	41200.G731	Categorical multiple	240	Health-related outcomes > Hospital inpatient > Summary Operations	2005	NA	NA	NA	NA	NA	NA	NA	NA	NA	binary	383291/18(383309)	0.2850820683402	0.0175274433071938	-0.0144574579642653	0.0512429679942625	0.0165845135814056	0.0152888102227595	FALSE	binary	390409/18(390427)	0.595947772850644	15.891854731455	-67.9776722804167	NA	1200.61656311998	0.00336973013433561	-55.9089744052973	55.9157138655659	1727.29398338275	15.196340816097	-68.6732007414042	NA	1200.61677134488	16.2460871979108	-67.6234349651326	NA	1200.6164937076	15.203122635013	-58.124867647015	NA	1200.61677134831	15.7678735382593	-68.1016534737565	NA	1200.61656312204	15.816908960814	-68.0526180507593	NA	1200.61656311571	15.0741386314563	-68.7954029258883	NA	1200.61677134264	15.8366233623015	-68.0329036495584	NA	1200.61656311981	15.1327719967608	-68.7367695605944	NA	1200.61677134279	16.259125042377	-67.6103971206514	NA	1200.61649370738	0.0332210507896233	FALSE
Operative procedures - main OPCS4: F13.2 Partial restoration of crown of tooth	41200	41200.F132	Categorical multiple	240	Health-related outcomes > Hospital inpatient > Summary Operations	2005	NA	NA	NA	NA	NA	NA	NA	NA	NA	binary	383279/30(383309)	0.273250588092481	-0.013771082780561	-0.0389468101548693	0.0108491956315037	0.0126229841638125	0.0146952167155932	FALSE	binary	390397/30(390427)	0.342131075799374	0.520849710277603	-0.884250439340551	2.10521761286052	0.730350628658103	0.0655012467138787	-1.62159175995553	1.75259422690612	0.816544652876728	0.301357224965763	-1.21090058898643	1.92619985132137	0.7638160702061	-1.1343353357356	-4.14085641052538	0.921221170938009	1.15473219095603	-0.392986244270225	-2.42018035089121	1.40476329630583	0.912913971486712	-0.522797789190733	-2.54999015024847	1.27494954618669	0.912912766368882	-15.2847541638381	NA	24.7718821543085	708.450955064868	-1.20348191924142	-4.21000422884688	0.852077158268782	1.15473335640789	-0.0439445010533086	-1.73103227602704	1.64314323138679	0.816541536204571	0.240864398341127	-1.2713829983678	1.86569792170781	0.763810399006556	-0.433766319551215	-2.46096138235723	1.36398439913747	0.912914624297921	0.0208320573953366	FALSE
Operative procedures - main OPCS4: G73.2 Closure of anastomosis of ileum	41200	41200.G732	Categorical multiple	240	Health-related outcomes > Hospital inpatient > Summary Operations	2005	NA	NA	NA	NA	NA	NA	NA	NA	NA	binary	383298/11(383309)	0.0662627904002628	-0.039471787248171	-0.0869013350678609	0.00257849043118417	0.022407440417785	0.00464513900880677	FALSE	binary	390416/11(390427)	0.202216988935557	-0.678759617093512	-3.74772428008847	1.66697389082248	1.22477586918593	-0.625753047895855	-3.69471523506514	1.71997645318293	1.22477371173501	0.418492479988873	-1.37925008220914	2.44568098079553	0.912910215437315	-0.0351183399319035	-2.15561845822201	2.0853817778427	1.00003146487314	-16.8963186521487	NA	140.801891050727	2018.94915235375	-16.8962540663543	NA	130.989035361266	1893.31813149961	-0.752004404114732	-3.82096268936498	1.59371878033515	1.22477031118194	-16.8964974835525	NA	146.506298061991	1896.91376346382	-16.896307082478	NA	152.026962732371	1960.9999597087	-16.8963192074256	-746.925887425861	50.8922075804779	1954.25600086155	-0.716605550407504	-3.78556780251946	1.62912403640343	1.22477376438372	0.0132486110503522	FALSE
Operative procedures - main OPCS4: C29.5 Canaliculotomy	41200	41200.C295	Categorical multiple	240	Health-related outcomes > Hospital inpatient > Summary Operations	2005	NA	NA	NA	NA	NA	NA	NA	NA	NA	binary	383291/18(383309)	0.370304412372638	0.0146392381175958	-0.0172567385204754	0.0480060839657284	0.0164747429313793	0.0194051113797272	FALSE	binary	390409/18(390427)	0.356589724154875	-0.674698514470599	-3.74367780156632	1.67105839008883	1.22478832901612	-15.8347782513278	NA	68.849529701486	1217.13958998047	0.0121305122564573	-2.10840460123874	2.13266574720479	1.0000536589161	-0.0338460232948795	-2.1543757101816	2.08668372264466	1.0000501836673	-15.8288803370865	NA	66.7512295209738	1186.89664570663	-15.8229683681367	NA	61.6408991022416	1113.362583582	-0.0586296931628035	-2.17915706397554	2.06189767360248	1.00004868878992	-0.110650201411469	-2.23117543119192	2.0098750082512	1.00004732033297	0.370931411635115	-1.42685428491668	2.39815431823443	0.912933772205813	0.360740723952575	-1.43702853104161	2.38795046783397	0.912924730727928	-0.711519326805074	-3.7804996036198	1.63423923733401	1.22478920315883	0.0216413666389606	FALSE
Operative procedures - main OPCS4: A59.1 Total sacrifice of peripheral nerve	41200	41200.A591	Categorical multiple	240	Health-related outcomes > Hospital inpatient > Summary Operations	2005	NA	NA	NA	NA	NA	NA	NA	NA	NA	binary	383299/10(383309)	0.566253434313479	-0.0124814278805244	-0.056823175873822	0.0303790403975422	0.0218346666778538	0.0289500949749611	FALSE	NA	NA	NA	NA	NA	NA	NA	NA	NA	NA	NA	NA	NA	NA	NA	NA	NA	NA	NA	NA	NA	NA	NA	NA	NA	NA	NA	NA	NA	NA	NA	NA	NA	NA	NA	NA	NA	NA	NA	NA	NA	NA	NA	NA	NA	NA	NA	NA	NA
Operative procedures - main OPCS4: W40.8 Other specified total prosthetic replacement of knee joint using cement	41200	41200.W408	Categorical multiple	240	Health-related outcomes > Hospital inpatient > Summary Operations	2005	NA	NA	NA	NA	NA	NA	NA	NA	NA	binary	383281/28(383309)	0.797817132531141	0.0033253583064633	-0.0221420031049998	0.0291217369668891	0.0129903335970944	0.0402434812640304	FALSE	binary	390398/29(390427)	0.542362028456769	0.715256469917053	-1.63049833001637	3.78423443959089	1.22478727771256	-14.1300753994763	NA	27.947888472253	735.915226510589	1.40190312507207	-0.509200156050709	4.3755489750334	1.11808122681525	1.0667772441068	-0.988803846565557	4.0733103218696	1.15474349795179	0.721740144234884	-1.62401934739778	3.79072103105632	1.22478981379243	1.29269652418115	-0.618415236632811	4.26634612767209	1.11808478902557	1.32934797924062	-0.58174670688164	4.30298999167557	1.11807759438002	1.27623896539476	-0.634852641310518	4.24987962050183	1.11807630460024	-0.0291580551950596	-3.25954609573182	3.20123003031023	1.41425220707179	0.648402080200516	-1.69734819700907	3.71737723817182	1.22478483317545	0.675487820377997	-1.67026482293107	3.74446445426904	1.22478611474144	0.0307646878691106	FALSE
Operative procedures - main OPCS4: E02.7 Alar reconstruction with cartilage graft	41200	41200.E027	Categorical multiple	240	Health-related outcomes > Hospital inpatient > Summary Operations	2005	NA	NA	NA	NA	NA	NA	NA	NA	NA	binary	383269/40(383309)	0.149375936033663	-0.0157107689344514	-0.0375410949178021	0.00562915098446972	0.0109607034811741	0.00869236746675876	FALSE	binary	390387/40(390427)	0.151143305964879	0.422167565022003	-0.830910955269094	1.78620119185031	0.645551142854591	-0.218832515692377	-1.84366332288747	1.2934116775945	0.76380836745281	-0.679987232873156	-2.65606684362259	0.953904740374507	0.866064434246466	-0.0344811509553239	-1.47659261778721	1.40763032912171	0.707152816347965	0.020492563542693	-1.42162778646218	1.46261297753789	0.707157911305643	0.452398117981125	-0.74506631136368	1.7922341993815	0.626840758012227	-0.751351459096959	-2.72742847929451	0.882536783715389	0.866062572274322	-1.49442470140478	-4.46805218400077	0.416634460846025	1.11806249906832	-14.5822108013027	-146.81812773182	6.17795298421775	436.461492080737	-0.335221565640971	-1.96004725057546	1.17701672216908	0.763805165149992	-0.0217676465534929	-1.46388050532933	1.42034523516006	0.707153615205958	0.0101448007349403	FALSE
Operative procedures - main OPCS4: T96.3 Debridement of soft tissue NEC	41200	41200.T963	Categorical multiple	240	Health-related outcomes > Hospital inpatient > Summary Operations	2005	NA	NA	NA	NA	NA	NA	NA	NA	NA	binary	383253/56(383309)	0.464216124814128	0.00673398872693288	-0.0112703531290394	0.0249953334609854	0.00921938066983761	0.0239099464686583	FALSE	binary	390370/57(390427)	0.300362692421852	-1.08199778895712	-4.08851655801612	0.973555180429283	1.15472964533037	0.762581673429651	-0.569974240412835	2.31843261399484	0.707156671361425	0.524660594263401	-0.880425682502544	2.10901746495337	0.730343715042117	0.476545215447444	-0.928537739168096	2.0608994460586	0.730342015676812	0.868078433049737	-0.41213124885413	2.40290413881971	0.690117475846227	0.403485426770948	-1.00160246894434	1.98784361645339	0.730344554846495	0.635229186966752	-0.697319274738	2.19107457125816	0.707153020578362	-1.20636920667725	-4.21288564335006	0.849178870439734	1.15472522205289	0.654814912447454	-0.677738439155817	2.21066395572153	0.707155421099262	0.799618840844266	-0.480582199257837	2.33443845534929	0.690113372329475	0.489290385715141	-0.915793642199988	2.07364547535113	0.730342566891971	0.0186687956603526	FALSE
Operative procedures - main OPCS4: F18.2 Marsupialisation of dental lesion of jaw	41200	41200.F182	Categorical multiple	240	Health-related outcomes > Hospital inpatient > Summary Operations	2005	NA	NA	NA	NA	NA	NA	NA	NA	NA	binary	383298/11(383309)	0.17868954568024	0.0287153283729479	-0.0128326667990115	0.0747551424040289	0.0219520878228063	0.010145052667933	FALSE	binary	390416/11(390427)	0.440477717675449	16.2166992313687	-156.423790408444	NA	1998.98426696396	0.000279912023603035	-119.877950712692	119.878510536739	2875.92632272939	16.2132364753321	-156.42725316438	NA	1998.9842669628	0.000194741308586261	-116.818523529034	116.818913011651	2802.52740727323	16.2201534577032	-156.420336182326	NA	1998.98426696647	16.7856944719982	-155.854784367341	NA	1998.98414190653	16.1422832559737	-147.702173735435	NA	1998.98426696122	-0.00111922073382519	-114.806660441181	114.804421999713	2754.23049097796	17.260380319627	-155.380094918914	NA	1998.9841002133	16.1536533415704	-156.486836297936	NA	1998.98426696042	16.1784067760817	-156.462082863531	NA	1998.98426696165	0.0257797803928431	FALSE
Operative procedures - main OPCS4: A65.2 Canal of Guyon release	41200	41200.A652	Categorical multiple	240	Health-related outcomes > Hospital inpatient > Summary Operations	2005	NA	NA	NA	NA	NA	NA	NA	NA	NA	binary	383262/47(383309)	0.998967452212105	-1.29573252399455e-05	-0.0196711383451703	0.0197343889262788	0.0100125441547897	0.0499740977378691	FALSE	binary	390380/47(390427)	0.233980505651432	0.710312922373801	-0.923581245490707	2.68639348085468	0.86606596645972	0.474640351338086	-1.32310115782285	2.50182788896649	0.912909766533576	0.418690778958917	-1.37904820008064	2.44587629981453	0.912908378499802	0.88204064821911	-0.652638198904134	2.82549166966494	0.836699593700051	1.27405792770325	-0.146082558625053	3.17793338777377	0.801829150639074	0.58671850406414	-1.04717774123216	2.56280052014671	0.866067009684537	0.347496505087492	-1.450239557029	2.37467971891036	0.912906785145474	1.27824523834556	-0.105821999702281	3.16918896457606	0.790610215787164	1.06091310398777	-0.407117763645301	2.98159598599862	0.816539371457997	-0.74057055716425	-3.80953003453092	1.60515513237954	1.22476996434617	-0.714698731169409	-3.78365870565488	1.63102775660241	1.22477075598589	0.0151297082112078	FALSE
Operative procedures - main OPCS4: C34.6 Tenotomy of inferior oblique muscle of eye	41200	41200.C346	Categorical multiple	240	Health-related outcomes > Hospital inpatient > Summary Operations	2005	NA	NA	NA	NA	NA	NA	NA	NA	NA	binary	383284/25(383309)	0.256146897484714	0.0157678694555334	-0.0113483979052278	0.0440152415792152	0.0140159195651973	0.0138641858055604	FALSE	binary	390402/25(390427)	0.626995392147949	0.705145983477441	-1.64058417378062	3.77410821908058	1.22477297688672	0.760289384508724	-1.58543997222583	3.82925113999571	1.22477255394733	0.0145252365481221	-3.21584599590255	3.24489648344944	1.41423780559893	-0.0351507688275349	-3.26551790715259	3.19521637053101	1.4142341340231	0.0149531562995825	-3.21541716571467	3.24532346940243	1.41423713387426	1.27189775127223	-0.639169270250977	4.24552700933376	1.11806479904642	-0.0590824573295996	-3.28944923810049	3.17128432303336	1.41423351367009	1.50421244960461	-0.320489917511223	4.45702150034111	1.09547481948363	-0.0426772238802708	-3.27304513682937	3.18769068324304	1.4142346506689	1.3384651713645	-0.57259492986525	4.31209140340785	1.11806191663481	0.667938296057038	-1.67779102855519	3.73690001763369	1.22477252859636	0.0346734327835863	FALSE
Operative procedures - main OPCS4: M11.2 Diagnostic endoscopic retrograde examination of kidney and biopsy of lesion of kidney	41200	41200.M112	Categorical multiple	240	Health-related outcomes > Hospital inpatient > Summary Operations	2005	NA	NA	NA	NA	NA	NA	NA	NA	NA	binary	383285/24(383309)	0.625922492746847	0.00684652926880933	-0.0206560969734784	0.0349570329365748	0.0140764476538091	0.0317669659816957	FALSE	binary	390403/24(390427)	0.579546393207942	0.716604505860402	-1.62915554313855	3.78558580416047	1.22479008045269	1.17365053461992	-0.881948386892246	4.18019248310425	1.15475169818501	0.708792555304951	-1.63696663556392	3.77777331753155	1.22478961521554	-0.0315552459367391	-3.26194131871321	3.19883084600208	1.41425060590452	0.0308761890293229	-3.19951610711778	3.26126854811907	1.41425540060508	1.00436611642508	-1.05123064518627	4.01090699536396	1.15475069909461	-14.1241037687652	NA	28.365871642216	688.240689527474	1.49991983587571	-0.324819936819167	4.45274491885151	1.09549076883204	0.665282605625924	-1.68048190481854	3.73426668974855	1.22479249850694	0.647636263854866	-1.69811831279753	3.71661413292065	1.22478710788987	0.673479919825596	-1.67227662202375	3.74245899063878	1.22478815920716	0.0324445513802004	FALSE
Operative procedures - main OPCS4: T21.3 Repair of recurrent inguinal hernia using sutures	41200	41200.T213	Categorical multiple	240	Health-related outcomes > Hospital inpatient > Summary Operations	2005	NA	NA	NA	NA	NA	NA	NA	NA	NA	binary	383245/64(383309)	0.959012982021195	-0.000440677648255579	-0.0172673216855613	0.0164427013811492	0.00857439380566916	0.0480012087722328	FALSE	binary	390363/64(390427)	0.112459396181022	-0.200433502985587	-1.59693890948568	1.12937658058352	0.670936744365577	0.259376616454436	-0.940938121990657	1.50373111342377	0.605662425058001	-0.900296026305282	-2.84381938924952	0.634496347139847	0.836752545775107	0.438274130959099	-0.65970856328333	1.63527007992749	0.570220084309932	0.366927856503921	-0.775314158549106	1.58469559982596	0.585675895450197	0.0823519208576546	-1.11794374405512	1.3266886737681	0.605652199956815	0.533185087580213	-0.529920471074707	1.71351787917854	0.557907404385583	-0.61854395705634	-2.20298339345344	0.786646185828218	0.730396568835453	-0.947582251015716	-2.89110498805708	0.587209321618772	0.836752117759771	0.645288395178462	-0.389616368728038	1.81193754899233	0.547859578542537	-0.937730132302761	-2.88125207440241	0.597059970207917	0.836751493816556	0.00784592501859224	FALSE
Operative procedures - main OPCS4: E13.1 Drainage of maxillary antrum NEC	41200	41200.E131	Categorical multiple	240	Health-related outcomes > Hospital inpatient > Summary Operations	2005	NA	NA	NA	NA	NA	NA	NA	NA	NA	binary	383299/10(383309)	0.00777213222940359	0.0657323623026616	0.0161434006234643	0.127529144883857	0.0278151295135637	0.000997237092039372	FALSE	binary	390416/11(390427)	0.0828979494469311	-0.00322425116172309	-115.205150369307	115.198701866984	2789.42056880694	0.00343360363573988	-116.783622686443	116.790489893714	2827.80182556901	0.00822563283624493	-115.179300523781	115.195751789453	2789.07189799708	16.1339724790127	-152.262582474593	NA	1965.32380527196	-0.00182934296855153	-115.306626656213	115.302967970276	2791.91142149677	16.0527468974167	1428.94841088929	870.027600032457	1965.32380527219	16.8033759363985	-151.593168117773	NA	1965.32367806677	16.7589826339208	-151.637561420452	NA	1965.32367806912	16.1240989505155	1470.34917596979	865.04989464931	1965.32380527148	-0.00297321184958619	-113.444254443562	113.438308019863	2746.78951890987	17.5316388924497	1419.47063780342	863.786482410572	1965.3236144664	0.00600638698105779	FALSE
Operative procedures - main OPCS4: U06.3 Ultrasound of thyroid gland	41200	41200.U063	Categorical multiple	240	Health-related outcomes > Hospital inpatient > Summary Operations	2005	NA	NA	NA	NA	NA	NA	NA	NA	NA	binary	383292/17(383309)	0.890923356720358	0.0022850720103522	-0.0305243925393509	0.0355410472651805	0.0166698875087662	0.0446749266102573	FALSE	binary	390409/18(390427)	0.0643507053842362	15.9007446935702	-68.1432065307756	NA	1207.31145779734	16.3571736590958	-67.686772760235	NA	1207.31138877215	15.8964105751874	-68.1475406489964	NA	1207.31145779502	-0.000374251391151289	-54.558982841685	54.5582343389026	1692.63854317369	16.3091943301227	-67.7347520894519	NA	1207.31138877566	0.00206882150602612	-53.5688863347253	53.5730239777373	1661.99736091141	-0.000295724553627916	-54.2435745952528	54.2429831461455	1682.85568303512	15.0832387264841	-66.4143068994735	NA	1207.31166486467	15.1527318256866	-68.8912338134221	NA	1207.31166486887	16.5323338153247	-67.5116102013571	NA	1207.31135425753	15.8624671297663	-68.1814840945225	NA	1207.31145779652	0.00485366813946367	FALSE
Operative procedures - main OPCS4: O18.1 Primary hybrid prosthetic replacement of knee joint using cement	41200	41200.O181	Categorical multiple	240	Health-related outcomes > Hospital inpatient > Summary Operations	2005	NA	NA	NA	NA	NA	NA	NA	NA	NA	binary	383278/31(383309)	0.321293246742252	0.0123138805782468	-0.0119486763072901	0.037317783894883	0.0124915897099818	0.0169810913486445	FALSE	binary	390396/31(390427)	0.00247459294236844	15.1674871586056	-23.3452968957859	468.895888518843	1179.41668431791	16.3181271821734	-47.9883494082773	NA	1179.4164016936	15.1600289237137	-49.1464630764629	NA	1179.41668431651	16.2118642629558	304.09803681178	495.789862151413	1179.41640169028	16.2728501847833	291.210692006855	495.189421560734	1179.41640169484	17.1266284815651	416.964839846943	502.423324604303	1179.41631337297	16.8816689082743	-48.5084759254158	NA	1179.41633103296	-0.00220892264740533	-39.3940029787751	39.3895851334803	1625.14019833976	0.00941259187956123	-40.0164004108467	40.0352255946059	1651.2971607558	16.4854803425603	388.652569350911	500.368701326197	1179.41636636109	15.8181591311037	-22.6946180015482	469.546478944656	1179.41647234634	0.000476836257054114	FALSE
Operative procedures - main OPCS4: C44.4 Photorefractive keratectomy	41200	41200.C444	Categorical multiple	240	Health-related outcomes > Hospital inpatient > Summary Operations	2005	NA	NA	NA	NA	NA	NA	NA	NA	NA	binary	383287/22(383309)	0.844165490083555	0.00287991137999695	-0.025903998048819	0.0320507284129261	0.0146588182733713	0.0425185632878605	FALSE	binary	390405/22(390427)	0.222287687890955	0.705967956739417	-1.63976217441819	3.77493066437999	1.22477396635408	1.45300112581475	-0.458063462923125	4.42662993462392	1.11806501042896	0.0130612052919795	-3.21730916928427	3.24343158473005	1.41423860793492	-14.2011576264452	NA	32.1856217285303	722.591526710325	0.708772239723533	-1.63695912338861	3.77773570985431	1.2247746303839	-0.113382768067084	-3.34375508614756	3.1169895468236	1.41424009694877	-0.059245399154965	-3.28961223731176	3.17112143696056	1.41423589023618	1.68532351572164	-0.0818554609884311	4.62376631860765	1.08015400268196	-0.0420809113594813	-3.27244958800549	3.18828776149855	1.4142373010495	0.645693113739091	-1.70003144778009	3.71465239309677	1.22477097457353	-0.0249795089775197	-3.25534943954195	3.20539041019181	1.41423826080909	0.0144428890152675	FALSE
Operative procedures - main OPCS4: W52.3 Revision of prosthetic replacement of articulation of bone using cement NEC	41200	41200.W523	Categorical multiple	240	Health-related outcomes > Hospital inpatient > Summary Operations	2005	NA	NA	NA	NA	NA	NA	NA	NA	NA	binary	383291/18(383309)	0.485873499624108	-0.0112893534646167	-0.0438170071990467	0.0205222183225472	0.0162427706305441	0.0249870488689346	FALSE	binary	390409/18(390427)	0.322529213432546	-0.387114584230785	-2.41430935041534	1.41063593346374	0.912914445022147	-0.336572713346806	-2.36376798567822	1.46117842126638	0.912914788923215	-16.2858681866305	NA	68.2641698219911	1211.68358174209	-16.2837801340053	NA	66.2402674273927	1182.64918483955	-0.38272505679077	-2.40992653535247	1.41503398695291	0.912919090436135	-0.508602499426316	-2.53581172827999	1.28916639333118	0.912924455289296	-1.15653850518064	-4.16305869901471	0.899016139493859	1.15473131952575	-0.514965964820045	-2.54215272837651	1.28277433597161	0.912908893909489	-0.0357452131498257	-1.72284468116147	1.65135444106852	0.816548545759926	-16.2833245296025	NA	65.71892115115	1175.17126068255	-1.11929616378832	-4.12581789673914	0.936261655844197	1.15473276766558	0.019797453956866	FALSE
Operative procedures - main OPCS4: C45.6 Destruction of lesion of cornea NEC	41200	41200.C456	Categorical multiple	240	Health-related outcomes > Hospital inpatient > Summary Operations	2005	NA	NA	NA	NA	NA	NA	NA	NA	NA	binary	383279/30(383309)	0.0330113151091143	-0.0271659374332988	-0.0534274750460296	-0.00216643221527793	0.0129912325183542	0.00256648247280262	FALSE	binary	390397/30(390427)	0.0078267081851523	0.57085805014859	-0.626610537114181	1.91069712164585	0.626842953581369	-16.5798731569026	NA	53.7892296794023	1248.15318845113	-0.275204003360008	-1.90004007717067	1.2370463723378	0.763811998917008	-0.0358690304928618	-1.47798488575634	1.40624681197475	0.707155589393021	-16.5817147847247	NA	52.05034257944	1217.34280779898	-0.809026598576787	-2.78511154109073	0.824873522065306	0.866068779548772	0.163340444994868	-1.16634806233983	1.55973555627559	0.670871278419135	-0.799324250318573	-2.77540561533835	0.834570816930414	0.866066228368585	-1.42967614099574	-4.40330549961497	0.481389569801028	1.1180654825407	-16.5770632758232	NA	49.8568871723084	1178.35447278801	-0.720366815479071	-2.69645197544785	0.913533587695897	0.866068929550264	0.000914300713067063	FALSE
Operative procedures - main OPCS4: W56.3 Revision of interposition arthroplasty of joint NEC	41200	41200.W563	Categorical multiple	240	Health-related outcomes > Hospital inpatient > Summary Operations	2005	NA	NA	NA	NA	NA	NA	NA	NA	NA	binary	383297/12(383309)	0.103691405519357	0.0335920794758817	-0.00667565029624568	0.0786508380565022	0.0214130523611969	0.00649499222932136	FALSE	binary	390415/12(390427)	0.723408480440028	-0.00671341618155184	-107.594206612774	107.580779780411	2711.19633237389	16.1711565268566	-142.016178423907	NA	1910.06541639833	-0.00516124651969152	-107.567673718728	107.557351225689	2710.56682009214	16.0724174411436	-142.114917509451	NA	1910.06541639628	16.1189599319741	-142.06837501893	NA	1910.06541640003	15.9892068889879	-142.198128061902	NA	1910.06541639986	16.7411713064481	-141.446152804448	NA	1910.06528551013	16.6964464352954	-141.490877675846	NA	1910.06528551309	16.7576879000689	-141.429636210906	NA	1910.06528551108	16.0657239009897	-142.121611049652	NA	1910.06541639686	16.0764513838695	-142.11088356736	NA	1910.06541640396	0.0387002931011855	FALSE
Operative procedures - main OPCS4: W57.3 Revision of excision arthroplasty of joint	41200	41200.W573	Categorical multiple	240	Health-related outcomes > Hospital inpatient > Summary Operations	2005	NA	NA	NA	NA	NA	NA	NA	NA	NA	binary	383276/33(383309)	0.216459890135006	0.0149213831842871	-0.00867199019862206	0.0393309097969866	0.012174959416322	0.0118718701433259	FALSE	binary	390392/35(390427)	0.856812233740873	-1.36826486424522	-4.34189779114377	0.542810522598068	1.11806796467028	-0.625154108373031	-2.60124338752265	1.00875269108252	0.866072245808641	-1.37448318345856	-4.34811493578399	0.536589505767095	1.1180668502048	-0.321895751973244	-1.9467312919268	1.19035412074386	0.763811888209001	0.0222869165911902	-1.41984736900154	1.46442131050672	0.707166333895068	-0.39048186088154	-2.01533186088101	1.12178475672987	0.763820946775371	-0.345868739851426	-1.97070300487327	1.16637964902556	0.763811087595064	-0.803077858427995	-2.77915993485347	0.830818508255172	0.866067052553417	-0.0358296468157808	-1.47796081732848	1.40630165250086	0.707164558167217	-0.333577845824046	-1.95841253025289	1.17867104525375	0.763811354532837	0.202827479110206	-1.12687344917221	1.59923393890254	0.670878162379112	0.04425609169255	FALSE
Operative procedures - main OPCS4: M29.1 Endoscopic extirpation of lesion of ureter	41200	41200.M291	Categorical multiple	240	Health-related outcomes > Hospital inpatient > Summary Operations	2005	NA	NA	NA	NA	NA	NA	NA	NA	NA	binary	383277/32(383309)	0.742766636967188	-0.00397927533261076	-0.0279116746555442	0.0198978654190657	0.0121242546432558	0.0376036090485236	FALSE	binary	390395/32(390427)	0.711401489046162	-0.895878208891477	-2.83934924542818	0.638832196382976	0.83671431651267	-0.150750738595412	-1.54717682652293	1.17897210566625	0.670889875644254	-1.59551822053861	-4.54833656393494	0.229206966803818	1.09548247979417	-0.949431594388017	-2.89289857688158	0.58527237073405	0.836711313564607	-0.484535329815446	-2.06892146181345	0.920588035188801	0.730362577099962	-1.71059446932787	-4.66341530134134	0.114137158043523	1.0954806970396	-1.66614618507723	-4.6189631852498	0.158575867276517	1.09547925719898	-0.619709614307365	-2.20408169618073	0.785395796509498	0.730353471384386	-0.544180792259826	-2.12856401577824	0.860938889155284	0.730360699495415	-0.557837142585549	-2.14221197750462	0.847271775601617	0.730355253250126	-0.243751936319133	-1.6401691617467	1.08596093834442	0.670884554976129	0.0381972089767706	FALSE
Operative procedures - main OPCS4: M29.8 Other specified other therapeutic endoscopic operations on ureter	41200	41200.M298	Categorical multiple	240	Health-related outcomes > Hospital inpatient > Summary Operations	2005	NA	NA	NA	NA	NA	NA	NA	NA	NA	binary	383265/44(383309)	0.605787042303789	0.00535234384541944	-0.0149522655535391	0.0259363820384131	0.0103864805201113	0.0307977896736315	FALSE	binary	390383/44(390427)	0.291161542469623	1.62563562079273	-0.19906779408516	4.5784450894025	1.09547532167778	1.6785259163821	-0.146177824461602	4.63133551830029	1.09547544960095	1.11247040248363	-0.943080630867166	4.11898823760584	1.15472864084787	0.658672013007634	-1.68705266736057	3.72763088388612	1.22477012922254	1.40621002434979	-0.504856024395591	4.37983888124841	1.11806450778387	0.990280153494015	-1.06527307354197	3.99679906906273	1.15472965201587	1.88790542984115	0.161612305821959	4.81607570175826	1.06907357522209	-0.107454055500864	-3.33782039761713	3.12291228637305	1.41423244836113	1.57045376663748	-0.254248304580492	4.52326268591676	1.09547479448951	1.74401942411168	-0.0231576397189041	4.68246079052872	1.0801520734884	0.671236989961775	-1.67448856864687	3.74019640508187	1.22477060300621	0.0181897720810184	FALSE
Operative procedures - main OPCS4: M30.2 Endoscopic catheterisation of ureter	41200	41200.M302	Categorical multiple	240	Health-related outcomes > Hospital inpatient > Summary Operations	2005	NA	NA	NA	NA	NA	NA	NA	NA	NA	binary	383297/12(383309)	0.95279647409464	0.00117343372000942	-0.0380460929245127	0.040884873342148	0.0198261444903828	0.0476234674494906	FALSE	binary	390415/12(390427)	0.60226252768028	-0.676299488773497	-3.74526827520127	1.6694409433668	1.22477965190366	-0.62626638576303	-3.69523425537387	1.71947252849084	1.22477884605491	-16.879356012391	NA	149.060920913824	1995.51831865349	-16.8767891603076	NA	145.085328648135	1947.67888183271	-0.672783549659521	-3.74175760932305	1.67296544814434	1.22478425343328	-16.8714320996196	NA	139.067832844785	1875.25093701202	-0.751799205811452	-3.82076231472032	1.59393199829747	1.22477469642059	0.295742815503785	-1.50199942451028	2.32293093923247	0.912910062729493	-0.730694771345015	-3.79966655537344	1.61505057385145	1.22478227652451	-0.739167345960285	-3.80813060033714	1.60656411625689	1.22477482777826	-0.714520574339373	-3.78348855206295	1.63121855762967	1.22477894890881	0.0335250885865523	FALSE
Operative procedures - main OPCS4: C49.8 Other specified incision of cornea	41200	41200.C498	Categorical multiple	240	Health-related outcomes > Hospital inpatient > Summary Operations	2005	NA	NA	NA	NA	NA	NA	NA	NA	NA	binary	383271/38(383309)	0.368583518194845	-0.0100209129575248	-0.0321609717114112	0.011831010269019	0.0111670000059419	0.0193295631151787	FALSE	binary	390389/38(390427)	0.569871165272861	1.27023962041892	-0.149905796927153	3.17411789815025	0.801831286057172	0.473011380623476	-1.32473630913422	2.50020380585016	0.912913141307981	0.417060288453687	-1.38068384775677	2.44424989380818	0.912911196657498	-0.0345738656540996	-2.15508059200723	2.08593286993199	1.00003586966877	-0.672134388961979	-3.74110039491837	1.67360187308811	1.22477624295077	0.588525710378476	-1.04538428581091	2.56461730308707	0.866073883703405	0.857993350897835	-0.67669120934306	2.80144800983462	0.836702272526245	0.583573311499393	-1.05031947107892	2.55965287191328	0.866065258709902	0.3684405446451	-1.42930715576523	2.39563301441061	0.912913160878423	0.359394975831256	-1.43834670578255	2.38658264800777	0.912909858965522	-0.714306512253463	-3.78326977810173	1.6314253253606	1.22477330808101	0.0320027122796273	FALSE
Operative procedures - main OPCS4: M32.2 Endoscopic meatotomy of ureteric orifice	41200	41200.M322	Categorical multiple	240	Health-related outcomes > Hospital inpatient > Summary Operations	2005	NA	NA	NA	NA	NA	NA	NA	NA	NA	binary	383296/13(383309)	0.915343480867875	-0.00202244994432208	-0.039797663711889	0.0358488976810968	0.0190234929131932	0.0457951994474184	FALSE	binary	390412/15(390427)	0.0112046090124375	16.8579976160648	-128.42742416838	NA	1945.27062877098	16.219093399579	-129.066337983313	NA	1945.2707572875	0.00403901737409761	-96.8550932586735	96.8631712934215	2759.88232732567	17.7228377822853	-127.562578242948	NA	1945.27055165915	0.00622705946654779	-96.9623325135293	96.9747866324623	2763.00032411006	0.00590127608728537	-93.9662396284629	93.9780421806376	2677.62104459367	16.782718743477	-128.502703040841	NA	1945.27062876929	0.000985219034213171	-94.0596588893634	94.0616293274318	2680.14283497595	0.00387611441307736	-95.5742919924182	95.5820442212443	2723.38282243148	16.790290390929	-128.495131393358	NA	1945.27062876887	17.2253658741519	-128.060052710649	NA	1945.27058592997	0.00116584277527451	FALSE
Operative procedures - main OPCS4: H10.6 Sigmoid colectomy and end to side anastomosis	41200	41200.H106	Categorical multiple	240	Health-related outcomes > Hospital inpatient > Summary Operations	2005	NA	NA	NA	NA	NA	NA	NA	NA	NA	binary	383297/12(383309)	0.678720694739389	-0.00820586457286407	-0.0480312467514996	0.0309343241829573	0.0198336238582395	0.0343744603695389	FALSE	binary	390415/12(390427)	0.900077995898674	-0.671459041167605	-3.74044285570898	1.67430550702747	1.22479251990956	-0.621847034153439	-3.69083640679835	1.72392657233257	1.22479737597581	-0.677298109418053	-3.74628694938055	1.66847476188195	1.22479693738759	-0.725094931391295	-3.79407546999744	1.62066429330255	1.22478966081408	-15.8050811246615	NA	81.830101547453	1176.03315791167	-0.785771657927193	-3.85477314913095	1.56002168759652	1.22480796185816	-15.8144066954887	NA	78.1637008463029	1131.98303687408	-0.803648121496088	-3.87262562205126	1.54210607844521	1.22478699154157	-0.0290899417188632	-2.14964665597006	2.09146710047408	1.00006758114192	-0.737519177937828	-3.80649856856755	1.60823816952524	1.22478865652926	-0.70969891146139	-3.77868209642731	1.63606468737224	1.22479198532965	0.0460431339953629	FALSE
Operative procedures - main OPCS4: Q01.8 Other specified excision of cervix uteri	41200	41200.Q018	Categorical multiple	240	Health-related outcomes > Hospital inpatient > Summary Operations	2005	NA	NA	NA	NA	NA	NA	NA	NA	NA	binary	383285/24(383309)	0.0905962482159934	0.024259319991581	-0.00377787834478547	0.054023950735064	0.0146277777047576	0.00587549646002418	FALSE	binary	390403/24(390427)	0.778470697421294	-16.6756141058139	NA	93.1451355161792	1794.34864959281	0.0604641588875195	-2.06015298870116	2.18108140261697	1.00010589784855	-0.67884846821997	-3.74788300452528	1.66699837818526	1.22483661891278	-0.0345128357643612	-2.15512593987188	2.08610056300119	1.00010338603952	-0.689174051777809	-3.75819994549994	1.65665830736605	1.22482898651794	-0.124718373168918	-2.24532098199856	1.99588434161237	1.00009664334446	0.341528415110874	-1.45634197220053	2.36881814744691	0.912979981700376	-0.0972429487557363	-2.21786557174835	2.02338027708155	1.00010954503213	0.64741215100944	-0.986633769015196	2.62359830225677	0.866141522848196	-0.0388960008352968	-2.15950808237525	2.0817163360942	1.0001027220609	0.361917566169821	-1.43596016150688	2.38921286490966	0.912983900311848	0.0409357364714117	FALSE
Operative procedures - main OPCS4: T32.2 Reconstruction of anterior abdominal wall using insert of prosthetic material	41200	41200.T322	Categorical multiple	240	Health-related outcomes > Hospital inpatient > Summary Operations	2005	NA	NA	NA	NA	NA	NA	NA	NA	NA	binary	383294/15(383309)	0.218836656800171	-0.022009855397652	-0.0589703580264024	0.0129800403256192	0.0181222751342111	0.0119992229321361	FALSE	binary	390411/16(390427)	0.666745149752062	-0.68570866361992	-3.75468334000859	1.66004091577517	1.22478454855465	-15.856895681344	NA	74.3767025758806	1229.93044655536	0.421882573878016	-1.37590279462838	2.44910522959484	0.912933701578302	-0.0347886125160262	-2.15531079654687	2.08573363526872	1.0000455251476	0.010630679541331	-2.10989489659534	2.13115614150335	1.00004762853956	-0.812805006564822	-3.88177625822501	1.53293906113815	1.22478157048519	-0.753011441646329	-3.82198223989477	1.59273196711908	1.22478119051172	-0.101675252692397	-2.2222059486972	2.01885566016894	1.00005099393968	-15.8594405455213	NA	69.6317593314086	1165.28911261463	-0.739382209782267	-3.80835379904579	1.60636254583561	1.22478189331446	-0.723995812748741	-3.79297347687972	1.62175856420689	1.22478714441966	0.0363314230718754	FALSE
Operative procedures - main OPCS4: C54.9 Unspecified buckling operations for attachment of retina	41200	41200.C549	Categorical multiple	240	Health-related outcomes > Hospital inpatient > Summary Operations	2005	NA	NA	NA	NA	NA	NA	NA	NA	NA	binary	383289/20(383309)	0.406032278976607	0.0128494525543886	-0.0173545885493005	0.0442450989901984	0.0155664368030363	0.0210952339837679	FALSE	binary	390407/20(390427)	0.447250282142584	15.1514480746059	-52.5247208377491	NA	1169.79124829627	15.8971306558151	-51.7790258926723	NA	1169.79103458523	15.1439518494798	30.0010334884249	476.981283313408	1169.79124829419	16.1956260766304	-51.4805263502082	NA	1169.79096334201	15.1583950914949	-52.5177738210928	NA	1169.79124830029	16.1289535244189	-61.7147993951357	NA	1169.79096334667	0.00312863585724983	-49.7336071191824	49.7398643908969	1630.58685586157	16.1191608060381	-61.7245921130669	NA	1169.79096333991	16.1970208814504	-51.4791315457268	NA	1169.79096334786	15.7755090576472	-51.9006474905079	NA	1169.79103457949	15.1082115275079	29.9652931664733	476.945542991087	1169.7912482933	0.0261691237586946	FALSE
Operative procedures - main OPCS4: W64.1 Conversion to arthrodesis and internal fixation NEC	41200	41200.W641	Categorical multiple	240	Health-related outcomes > Hospital inpatient > Summary Operations	2005	NA	NA	NA	NA	NA	NA	NA	NA	NA	binary	383285/24(383309)	0.835958747290226	-0.00289990500907246	-0.0305664011355969	0.0247573638413396	0.0140037500130412	0.0421084441374547	FALSE	binary	390402/25(390427)	0.130947975410263	0.0187176873495809	-2.10181367708959	2.13924910721146	1.00005135718431	0.760586233837022	-0.873348846828825	2.73669535899913	0.866086261799309	-15.8393826189622	NA	56.1496541237287	1187.05405039156	-0.726928267478476	-3.79590314362473	1.6188217485567	1.22478472560342	0.428444315778807	-1.36933577263935	2.45566261890738	0.912930740530794	0.817241173156234	-0.717511620976716	2.76073975365845	0.836734306047875	-15.8369054458435	NA	53.5613890979686	1144.33433694836	0.582643031975597	-1.05127735089896	2.55874190200973	0.866078905315024	-0.727493015045288	-3.79647269740883	1.61826483961791	1.22478892600266	-0.73800784628344	-3.80698195432833	1.60774092262406	1.22478405545395	-0.0182983624681781	-2.13883003864114	2.10223342082344	1.000051572119	0.00902270440526707	FALSE
Operative procedures - main OPCS4: T34.8 Other specified open drainage of peritoneum	41200	41200.T348	Categorical multiple	240	Health-related outcomes > Hospital inpatient > Summary Operations	2005	NA	NA	NA	NA	NA	NA	NA	NA	NA	binary	383277/32(383309)	0.971019223817381	-0.000440854392168217	-0.0243077825486577	0.0235365074593805	0.0121341485833891	0.0485775341046451	FALSE	binary	390394/33(390427)	0.419149000176697	0.420629910534398	-1.37710906108508	2.44781560261335	0.912908167835227	0.761177674104324	-0.872713681909948	2.73725650258448	0.866064389919097	0.0131892959997229	-2.1073136466399	2.13369224245978	1.00003315533978	-0.0348963590626397	-2.15539647205142	2.08560375586428	1.00003135288893	0.423993136802393	-1.37374820918869	2.45118071666602	0.912909468574727	-14.8945413352926	NA	23.0560025159321	696.302676406301	0.857792518490932	-0.676881307590675	2.80124060533389	0.836697092011562	0.298004005478292	-1.49972926591996	2.32518517382395	0.912905048271391	0.653201940898557	-0.980688181313784	2.62927992160461	0.866063777899015	-0.740836946902253	-3.80979570250802	1.60488671136935	1.22477046800144	0.67042706028852	-0.96346131395842	2.64650381842165	0.866062901757922	0.0247254910538519	FALSE
Operative procedures - main OPCS4: C57.3 Graft to sclera	41200	41200.C573	Categorical multiple	240	Health-related outcomes > Hospital inpatient > Summary Operations	2005	NA	NA	NA	NA	NA	NA	NA	NA	NA	binary	383297/12(383309)	0.620871554243219	0.00985197143130919	-0.0291671286308562	0.0504648597869584	0.0200005705587516	0.0314949922293214	FALSE	binary	390415/12(390427)	0.204142513025051	0.00358876254839783	-112.227054454407	112.234231979504	2825.03888605765	16.2614388312587	-148.740015872749	NA	1990.45021954964	17.3036765955717	-147.69776422599	NA	1990.45005208252	16.1580907946507	-148.843363909186	NA	1990.45021954758	0.00461949740765998	-112.317604468347	112.326843463162	2827.34413148043	16.7807396463351	-148.22070464651	NA	1990.4500939574	0.000910046426688805	-110.220634459913	110.222454552766	2774.46640584433	16.7765576828969	-148.224886609107	NA	1990.45009394726	16.1556049336696	-148.845849770481	NA	1990.45021955135	16.8386066131741	-148.162837678843	NA	1990.45009394743	0.00243601023984239	-111.173713898625	111.178585919105	2798.49547050683	0.0133645391311956	FALSE
Operative procedures - main OPCS4: E27.8 Other specified other operations on pharynx	41200	41200.E278	Categorical multiple	240	Health-related outcomes > Hospital inpatient > Summary Operations	2005	NA	NA	NA	NA	NA	NA	NA	NA	NA	binary	383283/26(383309)	0.850058928504981	-0.00254398171332336	-0.029099401836802	0.02402754078534	0.0134554121299221	0.0427948540839233	FALSE	binary	390401/26(390427)	0.526526881654039	0.0140109796446128	-2.10649732909381	2.13451928235875	1.00003658778229	-0.623989777369122	-3.69295299006104	1.72174116325302	1.22477439911648	0.932456220416256	-0.602234691226323	2.87591525034675	0.836705151654947	-0.0343765884003065	-2.15488000932002	2.0861268430503	1.00003348062318	-0.675544869469188	-3.74450892280162	1.67018741904585	1.22477512910893	0.293945764762131	-1.5037984376972	2.32113558667028	0.912911039036919	-0.0581956230320329	-2.17869841585442	2.06230717920945	1.00003308031114	-0.105358897518331	-2.22586361578892	2.01514584978774	1.00003431261979	-14.8887669636781	NA	28.2171846327508	718.516135256221	0.64423599404529	-0.989655187762137	2.62031465723951	0.866064300476894	-0.0224140930514383	-2.14291973767282	2.09809156563591	1.00003489774062	0.0299947504265278	FALSE
Operative procedures - main OPCS4: M39.1 Open removal of calculus from bladder	41200	41200.M391	Categorical multiple	240	Health-related outcomes > Hospital inpatient > Summary Operations	2005	NA	NA	NA	NA	NA	NA	NA	NA	NA	binary	383288/21(383309)	0.312702746731084	-0.0151623985074417	-0.0454731556274431	0.0142535624793289	0.0150985552780769	0.0166249352443447	FALSE	binary	390406/21(390427)	0.268612946105648	0.025225587721977	-3.20517732907671	3.25562857218765	1.41426354489826	0.0780888907851083	-3.15231866151509	3.30849655352444	1.41426712010652	1.40272015660667	-0.508418665395497	4.37638172075682	1.11809605926948	1.57879850404559	-0.245980164253207	4.53163960289262	1.09550609721886	1.13263721677359	-0.922991774311556	4.13919394842203	1.15476553131267	-0.0937094076697929	-3.32411152541268	3.13669276706061	1.41426292737468	-0.0544925953458875	-3.28489119285605	3.17590603214102	1.41426021438763	-0.109414570702061	-3.33981120357804	3.12098206247179	1.41425869468478	-14.0765923587586	NA	30.2634398759463	682.264459851132	0.647101417488973	-1.69867481340852	3.7160926580098	1.22479875284839	-0.0215604405333621	-3.25196099028234	3.20884006631575	1.41426168519538	0.0169298744477011	FALSE
Operative procedures - main OPCS4: C61.5 Viscogonioplasty	41200	41200.C615	Categorical multiple	240	Health-related outcomes > Hospital inpatient > Summary Operations	2005	NA	NA	NA	NA	NA	NA	NA	NA	NA	binary	383279/30(383309)	0.216963771956277	0.0156397941425852	-0.00911044964510898	0.0413274113829394	0.012785597058132	0.0119020894491452	FALSE	binary	390396/31(390427)	0.749534011133637	-0.67227229005571	-3.74124590297554	1.67347640308045	1.22477974326707	-0.622541571099206	-3.6915172107561	1.723210367995	1.22478271875055	0.707445326134312	-0.926479219510301	2.68354703042128	0.86608068491523	-0.725787524420756	-3.79475904573987	1.61995781693797	1.22477645673556	-0.666554352377015	-3.73553065844047	1.67919872175302	1.2247821850095	0.309423992265003	-1.4883536105793	2.3366402792919	0.912929059829492	0.348103568266868	-1.44965724227873	2.37530639540773	0.912919821634256	0.806218979263468	-0.728487086035266	2.74968732092059	0.836711906491756	0.374343508142194	-1.42342813965518	2.4015550389408	0.912925793366918	0.648241089638235	-0.985676679778607	2.62433803130472	0.866077274743714	0.387397425513722	-1.41036685636885	2.41460306547808	0.912921744430414	0.0397545824401767	FALSE
Operative procedures - main OPCS4: T43.3 Diagnostic endoscopic ultrasound examination of peritoneum	41200	41200.T433	Categorical multiple	240	Health-related outcomes > Hospital inpatient > Summary Operations	2005	NA	NA	NA	NA	NA	NA	NA	NA	NA	binary	383288/21(383309)	0.906712617100921	0.00175560117395507	-0.0277158791746991	0.0315532003893556	0.0149857872870733	0.0454800552581592	FALSE	binary	390406/21(390427)	0.102725410468756	0.0206378592281928	-3.20974065702442	3.25101640523326	1.41424502646445	-15.1633644459017	NA	65.2866648928633	1233.43398479881	0.706915107281977	-1.63882495014706	3.77588385098324	1.22477939551378	-0.0329827312825645	-3.26335838831514	3.1973929395897	1.41424282522332	1.818384644199	0.0511670479297028	4.75684245594152	1.08016864079685	0.593369608231774	-1.752381392305	3.66234515686283	1.22478531125762	-0.0567253385985617	-3.28710049376911	3.17364982935594	1.41424243951871	1.27708884101289	-0.633986174305521	4.25072206695666	1.11806940645759	0.660473910309976	-1.68527413775342	3.72944763578308	1.22478372213373	-15.1660380565173	NA	60.7725637577976	1164.26622843689	-0.0201820958260085	-3.2505578057837	3.210193618882	1.41424286236832	0.00717879172317249	FALSE
Operative procedures - main OPCS4: M52.8 Other specified abdominal operations to support outlet of female bladder	41200	41200.M528	Categorical multiple	240	Health-related outcomes > Hospital inpatient > Summary Operations	2005	NA	NA	NA	NA	NA	NA	NA	NA	NA	binary	383291/18(383309)	0.826203072628843	-0.00355169303976398	-0.0356199075961828	0.0284471482660497	0.0161752141945427	0.0416206182006562	FALSE	binary	390408/19(390427)	0.321838498699291	0.0176736707482802	-2.10290729608334	2.13825479558042	1.00008282175929	0.75771691110158	-0.876291696505811	2.73387728767257	0.866122907616233	-16.6942604948391	-711.998336339193	43.6275117925311	1820.04502513252	-0.727136929310906	-3.79614136264204	1.61866071510419	1.22481019107875	-0.672280873215681	-3.74129124133515	1.67352647149879	1.22481538235152	-0.790324114758254	-3.85935236964784	1.55551238356348	1.22483101008784	-0.75314452878037	-3.82214683052609	1.59264955769229	1.22480831181354	0.294105517913441	-1.50371725735563	2.32135760720289	0.912953928346095	-16.6856487261731	NA	102.678068769528	1770.11073382317	0.361955540334674	-1.43587284213559	2.38921214537108	0.912957021872875	-0.708940313922968	-3.7779529981858	1.63687081649255	1.22481740752755	0.019764644122665	FALSE
Operative procedures - main OPCS4: W74.9 Unspecified other reconstruction of ligament	41200	41200.W749	Categorical multiple	240	Health-related outcomes > Hospital inpatient > Summary Operations	2005	NA	NA	NA	NA	NA	NA	NA	NA	NA	binary	383271/38(383309)	0.634212117720447	0.00530878350936361	-0.0165390991115722	0.0274799403626902	0.0111740024673286	0.0321986703505439	FALSE	binary	390389/38(390427)	0.926835722689281	-0.278066426354844	-1.90292050359761	1.23420459579494	0.763823422602884	-0.622305373228094	-2.59840626571341	1.01161827432308	0.866080620217989	-0.265104117469173	-1.88996869357334	1.24717940481162	0.763830086174825	-0.320480329941725	-1.9453300825114	1.19178592968112	0.763820775459217	-1.37159828898491	-4.34523667384497	0.539489498100866	1.11807283311406	-0.403320358427197	-2.02816746511335	1.10894274686467	0.763819095040828	-0.0567098001076261	-1.49884913331992	1.38542966465671	0.707169228842925	-0.793302019756926	-2.76939857103164	0.840615397505085	0.866077499242949	0.179866074773307	-1.14984843868285	1.57628478296323	0.670885466803636	-0.337848429710929	-1.96269781394158	1.17441724458932	0.763820504518326	0.199894653022613	-1.12982778664272	1.59632064599171	0.670889770541831	0.0470711754669933	FALSE
Operative procedures - main OPCS4: C69.8 Other specified other operations on anterior chamber of eye	41200	41200.C698	Categorical multiple	240	Health-related outcomes > Hospital inpatient > Summary Operations	2005	NA	NA	NA	NA	NA	NA	NA	NA	NA	binary	383286/23(383309)	0.76463804699874	-0.00428011586104981	-0.0325791253018471	0.023922325301902	0.0142965631209435	0.0385857364876533	FALSE	binary	390403/24(390427)	0.269730374763464	1.41092854175943	-0.500193911472123	4.38458274256873	1.11808926996362	0.769787902979158	-1.57598837000034	3.8387791454439	1.22479891599649	0.70950900077349	-1.63626000239541	3.77849570165565	1.22479497470758	1.06764079977254	-0.987957028732786	4.07418199037125	1.15475120960694	0.032591960778585	-3.19780591089055	3.26298990755369	1.41425985144216	0.599989267129117	-1.7457816486061	3.66897716477595	1.22479601271351	-15.1059385569671	NA	54.1632959037043	1124.73579546069	0.583536317756887	-1.76222447184816	3.65251788970527	1.22479052297151	-15.0951749881719	NA	54.8058431474388	1134.99416946647	1.05307469437754	-1.00252186312231	4.05961522725674	1.15475060398939	1.3662151385275	-0.544902429637178	4.3398670809841	1.11808715417955	0.0169779955378625	FALSE
Operative procedures - main OPCS4: W76.1 Excision of ligament	41200	41200.W761	Categorical multiple	240	Health-related outcomes > Hospital inpatient > Summary Operations	2005	NA	NA	NA	NA	NA	NA	NA	NA	NA	binary	383270/39(383309)	0.507824635889898	-0.00727887852530991	-0.0290302126488866	0.0142988282768749	0.0110003189828504	0.0260404075289242	FALSE	binary	390385/42(390427)	0.956794094470035	-0.676923250077781	-2.65300252209136	0.95696901844333	0.866054585369702	0.291373326798628	-1.03831565357369	1.68776886661728	0.670871501529935	0.0126252184164683	-1.42948709847645	1.45473753332776	0.707153525125711	-0.322428534750823	-1.94725242577143	1.18980793851906	0.76380398004249	0.0199201488431211	-1.42219799352444	1.46203834088755	0.707156870407738	-0.800874275552134	-2.77695618211737	0.833021669687617	0.866041754821398	-0.751584972253425	-2.72766023849187	0.882301431717236	0.866044575708681	0.114851672725667	-1.21482884894641	1.51123949591089	0.670866921865341	-0.0386842582403308	-1.48079842566023	1.40342995556139	0.707154585767207	-0.334933266569236	-1.95975693669118	1.17730295207209	0.76380379165951	-0.0220940733652001	-1.46420543658559	1.42001730927442	0.707152976324823	0.0482873266547093	FALSE
Operative procedures - main OPCS4: T54.2 Division of plantar fascia	41200	41200.T542	Categorical multiple	240	Health-related outcomes > Hospital inpatient > Summary Operations	2005	NA	NA	NA	NA	NA	NA	NA	NA	NA	binary	383286/23(383309)	0.499964376536164	0.00970586042062179	-0.0184311532129406	0.0386629233154675	0.0144446743801172	0.0256756173372475	FALSE	binary	390403/24(390427)	0.307571220846944	-14.8878542316245	NA	30.7489314488712	737.014690366334	-0.627017552994307	-3.69598302203956	1.71871629083654	1.22477572195239	0.0141825391297124	-2.1063316444582	2.13469677092243	1.00004007006857	-0.728603800815506	-3.79756658062605	1.61712569999991	1.2247733803786	0.0133352920061905	-2.10717591403434	2.1338464499852	1.00003814344779	0.799992847590901	-0.734697893607443	2.74345186946266	0.836704877776019	-0.0595396704219267	-2.18004508919627	2.06096574141884	1.00003447136443	0.300655991914289	-1.49708889050756	2.32784656320817	0.912911243323378	0.361939746457651	-1.43580216220466	2.3891278716538	0.912909583096289	-14.8838849827718	NA	29.3627314273306	714.564047554877	0.378367478732281	-1.41938097259944	2.4055607406427	0.912913142446155	0.0190034559692025	FALSE
Operative procedures - main OPCS4: C73.2 Capsulotomy of anterior lens capsule	41200	41200.C732	Categorical multiple	240	Health-related outcomes > Hospital inpatient > Summary Operations	2005	NA	NA	NA	NA	NA	NA	NA	NA	NA	binary	383273/36(383309)	0.404234662306069	0.00958767993965639	-0.0128896677855419	0.032585557812352	0.0115397844701096	0.0210283198065964	FALSE	binary	390389/38(390427)	0.476218025949077	-1.77100628576768	-4.70945886113638	-0.00380035866545129	1.08016176218845	-1.72023977658472	-4.65869388256832	0.0469699939259429	1.08016409283943	-1.08495244114741	-3.00564857351875	0.383100661949136	0.816549293020909	-1.13157405335577	-3.05226837684063	0.336476015703353	0.816547933338458	-1.07190859214476	-2.99261021586341	0.396153785006825	0.816553422712282	-0.791752376824073	-2.34762680467734	0.540835408847534	0.707172165661207	-0.239137640701845	-1.48338050806523	0.961057408366214	0.605598394876866	0.0445502753813129	-1.05766905574148	1.17808934761055	0.556420910676706	-0.725200144227036	-2.28107283738741	0.607385288650905	0.707171020824845	-0.739168452555047	-2.29503288653678	0.593405674091715	0.707165546902427	-0.712996516985815	-2.26886240026368	0.619579564507381	0.707166501441214	0.0276455662977383	FALSE
Operative procedures - main OPCS4: M58.8 Other specified other operations on outlet of female bladder	41200	41200.M588	Categorical multiple	240	Health-related outcomes > Hospital inpatient > Summary Operations	2005	NA	NA	NA	NA	NA	NA	NA	NA	NA	binary	383281/28(383309)	0.986042680819703	-0.000227062823963473	-0.0257704166168261	0.0254480883254063	0.0129793104978915	0.0492855292695562	FALSE	binary	390399/28(390427)	0.941348472801314	0.703668659954035	-0.930287623492139	2.6797927263335	0.866096557415022	0.060605520014734	-2.0599411654509	2.18115220517279	1.00006066225529	-0.686983001970155	-3.75596828251332	1.65878287710743	1.22479286213073	-0.731007548704113	-3.79999175882124	1.61475659714525	1.2247919286424	0.416855419963632	-1.38094093994006	2.44408672150033	0.912939287169548	0.289020752814779	-1.50878216209487	2.31625729585843	0.912942889350911	-0.0614348931370736	-2.1819760764137	2.05910628867779	1.00005715795086	0.295653485121356	-1.50213111883116	2.32287547912831	0.912932861841204	0.361605573440658	-1.43618397055404	2.38883147749127	0.912935561384513	0.361251863703356	-1.43653458028735	2.38847531037648	0.912933865595902	-0.722625247372707	-3.79161771404017	1.62315226336578	1.22479912435267	0.0476792510608513	FALSE
Operative procedures - main OPCS4: S36.9 Unspecified other autograft of skin	41200	41200.S369	Categorical multiple	240	Health-related outcomes > Hospital inpatient > Summary Operations	2005	NA	NA	NA	NA	NA	NA	NA	NA	NA	binary	383296/13(383309)	0.994613701723554	-0.000128445579876038	-0.037804076476993	0.0378547136996415	0.0190265091378437	0.0497474529442238	FALSE	binary	390413/14(390427)	0.267764889782876	0.716756610818171	-1.62900729915791	3.78574008581205	1.22479230692248	0.0747247775586009	-3.15567211172129	3.30512177270676	1.41425924439084	-16.1182267232062	NA	133.303698681493	1934.06347994771	0.661943664025954	-1.68381438448139	3.73092348173642	1.22478913158499	-16.1062671780607	NA	133.503831386193	1936.49912541818	-16.1007640978376	NA	124.178802551366	1815.72808745632	0.636870608533505	-1.7088859996831	3.70584950179595	1.22478833731152	-0.110026423413996	-3.34041115742011	3.12035830558758	1.41424986986673	0.666222671075043	-1.67955098530239	3.73521222100904	1.2247975834271	-16.1172698252544	NA	128.704874425773	1874.5255726361	1.08026525102958	-0.975327152507904	4.08680363995895	1.15474875227834	0.0168992519357802	FALSE
Operative procedures - main OPCS4: X48.3 Removal of plaster cast	41200	41200.X483	Categorical multiple	240	Health-related outcomes > Hospital inpatient > Summary Operations	2005	NA	NA	NA	NA	NA	NA	NA	NA	NA	binary	383298/11(383309)	0.99713270521716	7.43802682754613e-05	-0.0409856960349717	0.0415282083127258	0.0206977973909978	0.0498855983422552	FALSE	binary	390416/11(390427)	0.260435192013073	-16.8905663580592	NA	156.190040895026	2008.67085087848	-16.8881133508857	NA	160.858270290763	2062.81908375774	-16.886406538206	NA	156.101339678243	2007.59316077539	-0.0344940634271333	-2.15499765250003	2.08600955269557	1.00003369373389	-0.676570370766515	-3.74553714904498	1.66916659061842	1.22477773641877	-0.805956107138591	-3.87492437611605	1.53978327603384	1.22477903730043	-0.751539082209123	-3.82049931051593	1.59418729156121	1.22477203127957	0.300572348661433	-1.4971740863411	2.32776400104077	0.912912373570299	-16.8904816571038	NA	151.490636921378	1954.13137320662	-16.8905379844592	NA	150.905046755323	1947.33601483191	-0.71635555530332	-3.78531993597037	1.62937752270588	1.2247756464607	0.0165164705367689	FALSE
Operative procedures - main OPCS4: U13.1 Bone densitometry	41200	41200.U131	Categorical multiple	240	Health-related outcomes > Hospital inpatient > Summary Operations	2005	NA	NA	NA	NA	NA	NA	NA	NA	NA	binary	383297/12(383309)	0.73388845139586	-0.00673389207322541	-0.0464359781269429	0.0324741555384703	0.0198197192540562	0.037141685373856	FALSE	binary	390415/12(390427)	0.288570861302471	0.0184225332145782	-3.21195541700551	3.24880051867617	1.41424469687664	0.0711959230770343	-3.15918116550278	3.30157304959891	1.41424403639804	1.1132913043897	-0.942273728560722	4.11981629101066	1.15473620295361	-16.1761320511566	NA	144.75582059958	1941.51675672348	-16.1718448601648	NA	149.047280831931	1993.23810951682	-0.104901899508039	-3.33528536058847	3.12548161707643	1.41424893554298	-16.1760370501042	NA	142.859735503193	1918.64084319415	0.990974213345941	-1.06458620222852	3.99749691805498	1.15473406977667	-0.0364998905484406	-3.26688029480557	3.19388056921304	1.41424658868856	-16.1780294327698	NA	143.757121981029	1929.49113798984	-0.0207042815924218	-3.25107744291498	3.20966888966765	1.41424101055255	0.0180016623649328	FALSE
Operative procedures - main OPCS4: U53.4 Delivery of rehabilitation for trauma NEC	41200	41200.U534	Categorical multiple	240	Health-related outcomes > Hospital inpatient > Summary Operations	2005	NA	NA	NA	NA	NA	NA	NA	NA	NA	binary	383278/31(383309)	0.707179556892969	-0.00462745610234388	-0.0289661364711629	0.0196217580847658	0.0123202361855118	0.0358724745294422	FALSE	binary	390396/31(390427)	0.558952759579587	-0.671834834001868	-3.74080630359227	1.67391036518475	1.22477883962397	1.17085639823855	-0.297209651994936	3.09156044214607	0.816554941109216	0.0141107645396299	-2.10641008189329	2.13463165836159	1.00004455460181	0.37293717809878	-1.42482043712325	2.40013750280783	0.912918296873018	-0.665703162501495	-3.73467738076066	1.68004651295129	1.22478131845005	0.818956379954636	-0.715763372798073	2.7624336046662	0.836718590777535	0.348824422189421	-1.4489318743833	2.37602368926075	0.912917569959242	-0.109727414080987	-2.23024309730749	2.01078826364767	1.00004122889542	-0.72437116519526	-3.79334455744227	1.62137722574328	1.22477906829129	0.359809202199943	-1.43794744922075	2.38700874311648	0.912917761339462	-0.0194663145948391	-2.1399855294926	2.10105291839391	1.0000434961715	0.0315040027997725	FALSE
Operative procedures - main OPCS4: T86.1 Sampling of cervical lymph nodes	41200	41200.T861	Categorical multiple	240	Health-related outcomes > Hospital inpatient > Summary Operations	2005	NA	NA	NA	NA	NA	NA	NA	NA	NA	binary	383282/27(383309)	0.987850517141679	-0.000201129612597041	-0.0261963137988154	0.0259378715398852	0.0132069154834588	0.0493761871870143	FALSE	binary	390399/28(390427)	0.916087752135257	0.0186459347792171	-2.10186476610211	2.13915667827962	1.00003838983184	0.0696288034762566	-2.05088274841256	2.19014039152363	1.00003893062647	-0.680377323698498	-3.74934015129628	1.6653537854918	1.22477322235793	-0.0338876813537552	-2.15439423741735	2.0866188928206	1.00003574184112	0.716476117823659	-0.91743201178046	2.69256642468569	0.866072938514058	0.302346263979885	-1.49540953024396	2.32954519932072	0.912917587491792	-0.0576205587970765	-2.17812637773471	2.0628852752186	1.00003527076153	0.807210191228591	-0.72747214000056	2.7506634102943	0.836701200402691	-0.0355684644158242	-2.1560812345492	2.08494437358055	1.00003971447109	-0.739744943015465	-3.80870676714353	1.60598457454332	1.22477134245371	-0.0206886661696738	-2.14119591524508	2.09981860457314	1.00003618433693	0.0467430771249836	FALSE
Operative procedures - main OPCS4: E55.1 Open decortication of lesion of lung	41200	41200.E551	Categorical multiple	240	Health-related outcomes > Hospital inpatient > Summary Operations	2005	NA	NA	NA	NA	NA	NA	NA	NA	NA	binary	383279/30(383309)	0.684554532572165	0.00510007391526887	-0.0194944096122671	0.0300950330558166	0.0125714805161093	0.0346874460369539	FALSE	binary	390397/30(390427)	0.11303085879269	0.712536704299365	-0.921406141025626	2.68865131441133	0.866090076901217	-0.619409585731229	-3.6883919269745	1.72635221513224	1.22479096745514	0.0173821578632211	-2.10315692510633	2.13792124604033	1.00005614217014	-0.0327893401072719	-2.15332359277698	2.08774492368384	1.00005306827868	0.0247959035240326	-2.0957455521864	2.14533742578677	1.00005767256456	-0.797534935489295	-3.86651518669458	1.5482234912842	1.22478914787314	1.04237066721813	-0.425708507992248	2.96308280643574	0.816560904941841	-14.8071070371138	NA	22.7353985523262	667.691601694522	0.369453407885532	-1.42832943449333	2.39667392190563	0.912932154998156	1.04937789767734	-0.418703647071472	2.97009144431055	0.816561962236602	-0.712539485532147	-3.78151954991676	1.63321859935599	1.22478897706567	0.00788092217507328	FALSE
Operative procedures - main OPCS4: T62.3 Biopsy of lesion of bursa	41200	41200.T623	Categorical multiple	240	Health-related outcomes > Hospital inpatient > Summary Operations	2005	NA	NA	NA	NA	NA	NA	NA	NA	NA	binary	383297/12(383309)	0.55284064062132	0.0118457085258528	-0.0271896701969936	0.0527276612709768	0.0200720928860065	0.0282895872906234	FALSE	binary	390415/12(390427)	0.246638773023487	-0.68044855635396	-3.74941331802861	1.66528520436624	1.22477605887959	-16.8948470198098	NA	154.71083362433	2067.66945869858	-0.679891679429351	-3.74885645193872	1.66584217509526	1.22477608373766	-0.728566216496165	-3.79752525851111	1.61715831390536	1.22477108003523	-16.8960061133798	NA	150.473580531801	2016.62894446299	-0.806645924883056	-3.87561501257047	1.53909488268054	1.2247798378508	-0.752385166397519	-3.82134389388395	1.59333885175134	1.22477080529685	-0.799598595420751	-3.86856043777984	1.54613050973541	1.2247735289166	-16.8954699984021	NA	145.671098226202	1958.75758227664	-16.894018772541	NA	145.113035298898	1952.01602033145	0.668260172541831	-0.965639313031546	2.64434442023217	0.866068489147228	0.0158340259853887	FALSE
Operative procedures - main OPCS4: T86.7 Sampling of inguinal lymph nodes	41200	41200.T867	Categorical multiple	240	Health-related outcomes > Hospital inpatient > Summary Operations	2005	NA	NA	NA	NA	NA	NA	NA	NA	NA	binary	383295/14(383309)	0.0796362755472894	-0.0329777130110075	-0.0731819882599151	0.00382442184736975	0.0193684700901952	0.0053142807805215	FALSE	binary	390413/14(390427)	0.572167368003529	1.11417453762501	-0.941389425074584	4.12069910709831	1.15473566879315	1.16887419373105	-0.886686867332437	4.17539736425271	1.15473435011767	0.0162212269776288	-3.21415473817949	3.24659723015145	1.41424305458749	-0.034033353429241	-3.26440368806144	3.19633698891771	1.41423872020586	0.0194696564663964	-3.21090676848991	3.2498461008635	1.41424340047998	-0.109469943010833	-3.33984690813559	3.12090704050488	1.41424381478321	-15.18659147915	NA	75.7931399630569	1169.55042980528	-0.105802563095899	-3.33617456959505	3.12456945853865	1.4142400066025	-15.1867501393065	NA	76.6176913783754	1180.15213205199	-0.0491410245443984	-3.2795120691482	3.18123000820208	1.41423925776259	-0.021221911735411	-3.25159359547476	3.20914978744261	1.41423975893294	0.0321077037490704	FALSE
Operative procedures - main OPCS4: T60.4 Re-excision of ganglion of foot	41200	41200.T604	Categorical multiple	240	Health-related outcomes > Hospital inpatient > Summary Operations	2005	NA	NA	NA	NA	NA	NA	NA	NA	NA	binary	383275/34(383309)	0.800154993413231	0.00298421682986661	-0.0201364357981263	0.0263572296538386	0.0117957149677819	0.0403427732688655	FALSE	binary	390391/36(390427)	0.138758137274483	-0.276416076999666	-1.901263501282	1.23584726007236	0.763819053412659	-1.32305845289938	-4.29669495107099	0.588023435914061	1.11807223510523	0.232543199595791	-1.09716650920311	1.62895754774247	0.670882705203872	-0.324481395921249	-1.94932268774982	1.18777492744507	0.763815233886048	-0.680142000542392	-2.65623685092757	0.953772400992332	0.866075890229184	-15.5567104549015	-164.860429150366	20.3235883848875	683.600745992519	-0.0605128661128714	-1.50264185128721	1.38161609221861	0.70716308594822	-1.49459838882704	-4.46823220038066	0.41647741631628	1.1180696836354	0.516526970653071	-0.680953322176338	1.85637551650146	0.626848813148946	-0.333412801680492	-1.95825371849077	1.17884313930643	0.763815012083186	-0.315609528768122	-1.94045918365362	1.1966563364014	0.763820436849852	0.00946235618356009	FALSE
Operative procedures - main OPCS4: K23.2 Biopsy of lesion of wall of heart	41200	41200.K232	Categorical multiple	240	Health-related outcomes > Hospital inpatient > Summary Operations	2005	NA	NA	NA	NA	NA	NA	NA	NA	NA	binary	383293/16(383309)	0.587987165187836	-0.00930034756093377	-0.0437034629902227	0.0244915278631514	0.0171943661524605	0.0300315144189259	FALSE	binary	390410/17(390427)	0.243895380554774	0.0178643849695048	-3.21251349455725	3.2482422855168	1.41424451492313	0.0714307769530428	-3.15894649280513	3.30180807021864	1.41424404773923	1.6251547154162	-0.199568307486682	4.57797274589005	1.09548424333267	-15.1709618512214	NA	68.656837466598	1174.57435986842	0.715730937258634	-1.6300158363686	3.78470387482715	1.22478301886674	0.992683343669455	-1.06289086252372	3.99921296367597	1.15474039111613	-0.0572722796929741	-3.28764601365214	3.17310146297347	1.4142413274878	-0.10693598282351	-3.33731021837606	3.12343825398949	1.4142417097224	-0.0373783512170191	-3.26775690625451	3.19300023267869	1.41424503653851	-15.1735907545836	NA	68.1362831189422	1167.31731683327	-0.0204661589301561	-3.25084064594597	3.20990833772615	1.4142419059985	0.0156634148475436	FALSE
Operative procedures - main OPCS4: W83.9 Unspecified therapeutic endoscopic operations on other articular cartilage	41200	41200.W839	Categorical multiple	240	Health-related outcomes > Hospital inpatient > Summary Operations	2005	NA	NA	NA	NA	NA	NA	NA	NA	NA	binary	383259/50(383309)	0.772856046527938	0.00280465376828448	-0.0162379153033671	0.0220162560444251	0.00972230054314145	0.0389310999827318	FALSE	binary	390377/50(390427)	0.880535249951265	0.526753180653582	-0.878333648688791	2.11111049600466	0.730343625102403	0.0690879400275593	-1.61799538503283	1.75617128327385	0.816538612211694	0.707416420417687	-0.625136107121001	2.26326482627497	0.707154627944242	-0.0344716033367074	-1.72155038237313	1.65260718219716	0.816535664598351	0.530499979889621	-0.874589057345405	2.11485906134462	0.730344758693531	-0.108788097936563	-1.79587100388348	1.57829483454244	0.816537748965343	0.452713687581129	-0.952366835711258	2.03706598040984	0.730340393920585	0.180560185546501	-1.33167607708287	1.8053839017997	0.763804098318716	-0.444870943454396	-2.47205619258456	1.35286724334426	0.91289305500662	0.799309530170745	-0.480889989493614	2.33412808365452	0.690112261607004	0.265778666974687	-1.24646015660803	1.89060462596057	0.763805517359072	0.0451900783061376	FALSE
Operative procedures - main OPCS4: H44.8 Other specified manipulation of rectum	41200	41200.H448	Categorical multiple	240	Health-related outcomes > Hospital inpatient > Summary Operations	2005	NA	NA	NA	NA	NA	NA	NA	NA	NA	binary	383252/57(383309)	0.609840682948755	0.00464785604963592	-0.0131854487932512	0.0226792235567693	0.00911916364423121	0.0310136418580556	FALSE	binary	390368/59(390427)	0.405632705732946	-0.390151399736221	-2.41734360966828	1.40759561487752	0.91289947565351	0.0704592696364441	-1.61663207752233	1.75755064326317	0.816542886871978	0.864246595828837	-0.415971747168457	2.39907838790835	0.6901208135552	1.06491349802596	-0.14463530019851	2.57067977098521	0.666720398169823	0.307117031198381	-1.20513502859227	1.93195452383379	0.763812333907624	0.989145790655976	-0.22040486678287	2.49491327308771	0.666721235724646	0.453189408230829	-0.951901158516929	2.0375496814895	0.730345159381898	0.405453422341095	-0.999637035531146	1.98981361799312	0.730345102228821	-0.44558614871721	-2.47277668389381	1.35215856640181	0.91289241136041	0.461477169774412	-0.943614600771034	2.0458383683613	0.730345764913139	0.489895153191544	-0.915197963553576	2.07425746856669	0.730346471905939	0.0240846056257929	FALSE
Operative procedures - main OPCS4: W84.7 Endoscopic repair of superior labrum anterior to posterior tear	41200	41200.W847	Categorical multiple	240	Health-related outcomes > Hospital inpatient > Summary Operations	2005	NA	NA	NA	NA	NA	NA	NA	NA	NA	binary	383288/21(383309)	0.0516583114633501	-0.0297037702568661	-0.0616157489576966	0.000210324141565901	0.0156241421959987	0.00380979105508548	FALSE	binary	390405/22(390427)	0.105819411684067	-0.909413646950672	-2.85296569278887	0.625422806641414	0.836773517480628	-0.431208249434991	-2.01570975624555	0.974061406363473	0.730436894963314	-16.6520616241217	NA	55.8034633260709	1140.79618247542	-0.944403096677433	-2.8879505814644	0.590427331501905	0.836770364491739	-0.491650686747071	-2.07613565776397	0.913597504807637	0.730426104575301	-1.0294789488417	-2.97301790491019	0.505337773960044	0.836764025082939	-0.965480175558292	-2.90903472646966	0.569361947947612	0.836775678301248	-1.70356860903366	-4.65643246470062	0.121265933335003	1.09552788789418	-16.6758800613409	NA	49.1748203175561	1110.08316870314	-16.6799434346235	NA	53.5268013215564	1105.3896367038	-0.932088475977649	-2.87564271691224	0.602752764157708	0.836775378300156	0.00739752395117897	FALSE
Operative procedures - main OPCS4: T67.2 Primary repair of tendon using lengthening procedure	41200	41200.T672	Categorical multiple	240	Health-related outcomes > Hospital inpatient > Summary Operations	2005	NA	NA	NA	NA	NA	NA	NA	NA	NA	binary	383293/16(383309)	0.423975849570029	-0.0137577614030879	-0.0485467385466297	0.0199935220992777	0.0172804966482433	0.0220212398549473	FALSE	binary	390411/16(390427)	0.327514625195215	0.704306093223264	-1.64143060470525	3.77327290362089	1.22477745322859	0.0683840662515965	-3.16199009604192	3.29875824437309	1.41424143543473	0.0173163140634187	-3.21306348797052	3.24769618190779	1.41424578442174	0.65878477171513	-1.68694558895399	3.72774771476454	1.22477406728353	1.11338349488608	-0.942178090063463	4.11990709638328	1.15473449150237	-15.194292429858	NA	68.5023605469685	1140.86212540287	1.04023669987055	-1.01531750331273	4.04675672373439	1.15473112507429	0.589767781149809	-1.75596787845493	3.65873403399911	1.22477693979009	-0.0430906130181647	-3.27346155091677	3.18728031605577	1.41423895048916	-15.1909768167103	NA	71.1883200531861	1177.42902150556	-15.19128280183	-503.174075428349	-371.784437037542	1191.83565908672	0.0200730565641542	FALSE
Operative procedures - main OPCS4: D03.3 Pinnaplasty	41200	41200.D033	Categorical multiple	240	Health-related outcomes > Hospital inpatient > Summary Operations	2005	NA	NA	NA	NA	NA	NA	NA	NA	NA	binary	383286/23(383309)	0.36607963207328	0.0130424213405469	-0.0151418906953945	0.0422752371971894	0.0145276522330495	0.0191914177171473	FALSE	binary	390404/23(390427)	0.904674228017113	-0.68352183457419	-3.75249386621504	1.66222416481989	1.22477958484614	0.0705735583842704	-2.04995192849444	2.19109915405277	1.00004752874316	-0.67113370546616	-3.74011332188343	1.67462482349707	1.22478627915601	0.372569735546229	-1.42518849863217	2.39977059811612	0.912918649744971	-0.678544891296335	-3.74751582078658	1.66719937710641	1.22477874386557	-0.808921971137718	-3.87789067157068	1.53681880702583	1.22477274100879	-0.0569475791851997	-2.17746648699602	2.06357140976394	1.00004331751691	-0.793511647735345	-3.86248322003039	1.55223389200479	1.22477537588308	0.649857996419709	-0.984053704594071	2.62595069163883	0.86607442683776	-0.0498985800847942	-2.17041745910409	2.07062025991562	1.00004325874832	0.381836178645959	-1.41592876473211	2.40904231483748	0.912922302706163	0.0462640535456494	FALSE
Operative procedures - main OPCS4: K30.1 Revision of plastic repair of mitral valve	41200	41200.K301	Categorical multiple	240	Health-related outcomes > Hospital inpatient > Summary Operations	2005	NA	NA	NA	NA	NA	NA	NA	NA	NA	binary	383285/24(383309)	0.835970165700152	0.00290304490585914	-0.0246305705367322	0.0307943837828874	0.0140293304615908	0.0421127611811432	FALSE	binary	390402/25(390427)	0.283054083293218	-0.672948955414776	-3.74191912176029	1.67279247468238	1.22477975986784	0.476862067518211	-1.32089722157664	2.50406409573997	0.91291911037724	-14.8648206061712	NA	29.5072043203527	729.652549453066	0.372335543172804	-1.4254157333461	2.39953117203539	0.912914709936197	0.719000782375403	-0.914919613553669	2.69510010886106	0.866078773812098	0.305002612584091	-1.49276230018553	2.33220913790207	0.912922201068848	0.348595676033816	-1.44915456738189	2.37579048338243	0.91291414392881	-14.8671996902945	NA	26.911602725336	687.009658588704	-0.0333206941264368	-2.15384261902681	2.08720133811774	1.00004498910378	0.359125222307084	-1.4386253986568	2.3863203131005	0.912914344382303	-0.713428586260652	-3.7823962744766	1.63230879294734	1.22477759222499	0.0176888752788836	FALSE
Operative procedures - main OPCS4: M81.3 External meatotomy of urethral orifice	41200	41200.M813	Categorical multiple	240	Health-related outcomes > Hospital inpatient > Summary Operations	2005	NA	NA	NA	NA	NA	NA	NA	NA	NA	binary	383292/17(383309)	0.548544733767842	0.0100380985877022	-0.022688543393258	0.0439138103325897	0.0168037967550125	0.0280694180625108	FALSE	binary	390409/18(390427)	0.231443950087783	16.2115319276754	-63.3122318093255	NA	1147.82282206796	15.166515864472	-64.3572679925133	NA	1147.82311247395	15.8005433567321	-63.7232254101451	NA	1147.82289466772	15.0589111999087	-64.4648726567895	NA	1147.82311246981	15.812645618595	-63.7111231486552	NA	1147.82289467311	0.0105331496726513	-50.6152102945368	50.636276593882	1579.75490616673	15.035658077402	-64.4881257792622	NA	1147.82311246931	-0.000176788009743922	-50.679766796723	50.6794132207035	1581.43516543145	16.1572291496082	-63.3665345875582	NA	1147.82282207035	16.1417825990868	-63.3819811376908	NA	1147.82282206474	15.7639709463034	-63.7597978205061	NA	1147.82289466675	0.0149940942298438	FALSE
Operative procedures - main OPCS4: M81.2 Meatoplasty of urethra	41200	41200.M812	Categorical multiple	240	Health-related outcomes > Hospital inpatient > Summary Operations	2005	NA	NA	NA	NA	NA	NA	NA	NA	NA	binary	383281/28(383309)	0.183369690374015	0.0174885409887413	-0.00819158237557665	0.0442836236894331	0.0132956871680243	0.0104127093766189	FALSE	binary	390398/29(390427)	0.125592736381538	1.11703767243746	-0.938566986489654	4.12358299109571	1.15475407404572	-14.0713215187886	NA	26.6247352977896	715.422622997861	0.713283089124136	-1.63249022101064	3.78227306263565	1.22479690738565	0.660813656489695	-1.68495212139984	3.72979896679392	1.22479284680634	1.63340098952474	-0.191368381112166	4.58623892770831	1.09550227653899	-14.0731193452212	NA	23.1520792816284	654.40613480735	1.33025546380084	-0.580859594266382	4.30390719451899	1.11808592458998	0.994218522145466	-1.06137941614816	4.00076055187661	1.15475098939087	0.655645742576521	-1.69012311312809	3.72463295779862	1.2247945057301	0.642227275005401	-1.7035393127259	3.71121307823697	1.22479327879308	1.59199343757212	-0.232770583206621	4.54482917655228	1.09550016926316	0.00865960890677633	FALSE
Operative procedures - main OPCS4: T69.2 Revision of tenolysis	41200	41200.T692	Categorical multiple	240	Health-related outcomes > Hospital inpatient > Summary Operations	2005	NA	NA	NA	NA	NA	NA	NA	NA	NA	binary	383290/19(383309)	0.00982677921717493	0.0433373736654504	0.0100805211211106	0.0805825811524159	0.0177922605160323	0.00112674840269384	FALSE	binary	390408/19(390427)	0.0191057594632441	-15.1742996312054	NA	66.5762730560087	1204.73247135595	0.0711246100099012	-3.15925357342614	3.30150281967257	1.41424430203138	0.0194542798376584	-3.21092845871867	3.24983708181263	1.41424781341239	-15.1721770831292	NA	64.5865800435537	1175.37971205596	1.11677400583221	-0.938795670771517	4.12330181022939	1.1547381507234	0.98718034288082	-1.06838733827716	3.9937071657349	1.15473723172167	-15.1723143729632	NA	63.6480241494576	1161.55053230691	-15.1700553793918	NA	61.7634221735695	1133.74445579734	0.651793042916269	-1.69394546811715	3.7207611775196	1.22477834536773	0.64272228417111	-1.70301554157185	3.71168997247606	1.22477796394484	1.7713373164941	0.00413589631889691	4.70978925886166	1.08016242232342	0.00176954372457238	FALSE
Operative procedures - main OPCS4: D07.3 Removal of foreign body from external auditory canal	41200	41200.D073	Categorical multiple	240	Health-related outcomes > Hospital inpatient > Summary Operations	2005	NA	NA	NA	NA	NA	NA	NA	NA	NA	binary	383254/55(383309)	0.578685467892506	0.00515029213906328	-0.0130068870273965	0.0235258156092051	0.00928790119315922	0.0295587981350371	FALSE	binary	390371/56(390427)	0.707604468283241	0.932687706717894	-0.601998149102922	2.87614316883633	0.83668982841337	0.0697889125104945	-2.05071839973452	2.19029623893516	1.00001861844888	0.931187097431134	-0.60349807318762	2.87464212162473	0.836689506150381	1.35228700477705	-0.0317853925824746	3.24323318697742	0.790598593417506	0.936672374656249	-0.598015388844862	2.88012906047113	0.836690727411443	0.297280299817964	-1.50046110110808	2.32446807313524	0.912896908393633	1.04082623000265	-0.427201040022038	2.96150672214489	0.816524354467908	0.809468302250884	-0.725211190778076	2.75291969879088	0.836686833134939	1.05974587836606	-0.408285588051919	2.98042889560009	0.816526242467484	0.357096959502844	-1.44064159944131	2.38428245105128	0.912895680246568	1.07731280623173	-0.390716650940272	2.99799461528444	0.816525338906311	0.0380353471280458	FALSE
Operative procedures - main OPCS4: Q16.4 Free circulating saline ablation of endometrium	41200	41200.Q164	Categorical multiple	240	Health-related outcomes > Hospital inpatient > Summary Operations	2005	NA	NA	NA	NA	NA	NA	NA	NA	NA	binary	383297/12(383309)	0.247475029007224	0.0233957599479653	-0.0159902858403339	0.0661160311928681	0.0206154906896552	0.0134367984804006	FALSE	NA	NA	NA	NA	NA	NA	NA	NA	NA	NA	NA	NA	NA	NA	NA	NA	NA	NA	NA	NA	NA	NA	NA	NA	NA	NA	NA	NA	NA	NA	NA	NA	NA	NA	NA	NA	NA	NA	NA	NA	NA	NA	NA	NA	NA	NA	NA	NA	NA
Operative procedures - main OPCS4: V17.1 Intermaxillary fixation of mandible	41200	41200.V171	Categorical multiple	240	Health-related outcomes > Hospital inpatient > Summary Operations	2005	NA	NA	NA	NA	NA	NA	NA	NA	NA	binary	383291/18(383309)	0.255037079742188	-0.0185332887714522	-0.0517270214069761	0.0133267190347922	0.0164211676601225	0.0138145398031428	FALSE	binary	390409/18(390427)	0.0883982471712852	0.012764312815809	-2.10774454968893	2.13327314572253	1.00003680380175	0.0680481862239333	-2.05245902427124	2.18855541326111	1.00003576654579	0.420841462913502	-1.37690698115322	2.44803480992054	0.912913304881062	-15.8917588096596	NA	67.0396553704178	1190.2010054914	-15.8935163369838	NA	69.2473342486563	1221.91002019311	0.579885292847713	-1.05401511729168	2.5559704665649	0.8660688366829	-15.8919145674899	NA	66.0617332009852	1176.16846332712	0.300245842677521	-1.49749475554657	2.32743293722125	0.912909001272482	-15.8934220429612	NA	66.8037433034395	1186.83915280706	-0.741635361863814	-3.81059585073123	1.60409080069264	1.22477172050511	-0.717144344335176	-3.7861073213408	1.62858584671006	1.22477388904652	0.00633011067850737	FALSE
Operative procedures - main OPCS4: W97.2 Conversion to total prosthetic replacement of shoulder joint not using cement	41200	41200.W972	Categorical multiple	240	Health-related outcomes > Hospital inpatient > Summary Operations	2005	NA	NA	NA	NA	NA	NA	NA	NA	NA	binary	383287/22(383309)	0.694168343805026	0.00576814113319887	-0.022986716924498	0.0351066836947262	0.0146942904052756	0.0352141253669487	FALSE	binary	390404/23(390427)	0.560145895102253	0.0184033064409141	-2.10213018982788	2.13893686382787	1.00005272935282	-15.8338892005355	NA	60.6523145877165	1216.52393531037	0.0120358357852315	-2.10849800437917	2.13256976640985	1.00005295760325	0.371612378804859	-1.4261586226389	2.39882343228851	0.912925764552582	-15.8280304315167	NA	58.7578966657689	1186.2997646263	0.305875502944699	-1.49192559636589	2.33311059704568	0.912942294906995	-0.0586674648092006	-2.17919477467367	2.0618598420575	1.00004876963205	-0.110663185667947	-2.23118840600688	2.00986201870328	1.00004743495943	0.370791307687164	-1.42699068611053	2.39801116672428	0.91293181147657	-0.737968621024255	-3.80694376808691	1.60778186622699	1.22478499129295	0.387130378074024	-1.41064739630366	2.41434688486053	0.912929500944034	0.0315783717572947	FALSE
Operative procedures - main OPCS4: W95.4 Attention to hybrid prosthetic replacement of hip joint using cement NEC	41200	41200.W954	Categorical multiple	240	Health-related outcomes > Hospital inpatient > Summary Operations	2005	NA	NA	NA	NA	NA	NA	NA	NA	NA	binary	383298/11(383309)	0.140643649059671	-0.0311650059049941	-0.0765112386420649	0.0101164208907749	0.0217080272995789	0.00824339492315662	FALSE	binary	390416/11(390427)	0.368259883066013	0.715976003362394	-1.62978535105139	3.78495793607679	1.22479094316783	0.0744789906547184	-3.15591463255282	3.30487274221016	1.41425673679774	1.11355228817047	-0.942035250924472	4.12008836873682	1.15474655646119	-16.1344267142792	NA	147.345741717075	1903.0209431793	0.0299222472590028	-3.20047475136495	3.26031937932825	1.41425933021476	-16.1222855922838	NA	141.21128017892	1831.47028536003	-0.0557075669191942	-3.2860916145497	3.17467651933719	1.4142493509238	-16.1401283774153	NA	141.580172299328	1835.97214409776	-0.0293726985572483	-3.25976912700554	3.20102385661601	1.41425888991039	-16.1357511629712	NA	146.307551751592	1890.95111958756	-0.0203514859400532	-3.25073635679183	3.21003336503104	1.41424996046723	0.0222122577540575	FALSE
Operative procedures - main OPCS4: T71.8 Other specified excision of sheath of tendon	41200	41200.T718	Categorical multiple	240	Health-related outcomes > Hospital inpatient > Summary Operations	2005	NA	NA	NA	NA	NA	NA	NA	NA	NA	binary	383288/21(383309)	0.730895085138912	-0.00515201640114624	-0.0348681425924811	0.0243901182616361	0.01498288417466	0.0369862718010706	FALSE	binary	390406/21(390427)	0.257272036824998	0.0140397145355404	-1.67307503321585	1.70115450549664	0.816557589026534	-16.2466995791385	NA	63.246896613389	1218.93962499147	-16.2474164000132	NA	61.1238834696734	1186.3967384221	-0.0362370137737468	-1.72334364183708	1.65086962748217	0.81655275041246	-0.389372375963021	-2.41658683560624	1.4084029611513	0.912928022901451	-0.515306287774525	-2.54253401107583	1.28248594390511	0.912937213594156	-16.2436264724721	NA	58.3764684285595	1144.21028676573	-0.110236280914004	-1.79733954420739	1.57686693715927	0.816550731649637	-0.446104396348002	-2.47331441546507	1.35166535523769	0.912924963146312	-0.450807291092533	-2.47801073432387	1.34695411549231	0.912920414108452	-1.12263719787864	-4.12917345398169	0.932950300466491	1.1547463815054	0.0163611706548843	FALSE
Operative procedures - main OPCS4: Q23.6 Oophorectomy of remaining solitary ovary NEC	41200	41200.Q236	Categorical multiple	240	Health-related outcomes > Hospital inpatient > Summary Operations	2005	NA	NA	NA	NA	NA	NA	NA	NA	NA	binary	383288/21(383309)	0.797079228839379	-0.00385207367980308	-0.0335201638734754	0.0257303570374825	0.0149816280311627	0.0401787256087032	FALSE	binary	390406/21(390427)	0.027801471910699	-0.00853915203474322	-76.5428687865347	76.5257904824652	2602.7517228428	17.6975218089177	-100.741090193179	NA	1833.41053493655	16.7284689022182	-101.710148385132	NA	1833.41061675142	16.6832447598535	-101.755372527408	NA	1833.41061675005	16.7285467929736	-101.710070494373	NA	1833.41061675137	15.9054009552397	-102.533225140719	NA	1833.41075310725	17.0639474257322	-101.37466692521	NA	1833.4105712963	17.3079650588196	-101.130647823952	NA	1833.41054856926	-0.00620720327490514	-75.5004645285484	75.4880501219986	2567.38132098982	16.6782293739223	-101.760387913136	NA	1833.4106167469	-0.0138319331770491	-75.835082260905	75.807418394551	2578.50158041537	0.00236887002931012	FALSE
Operative procedures - main OPCS4: N10.1 Insertion of prosthetic replacement for testis	41200	41200.N101	Categorical multiple	240	Health-related outcomes > Hospital inpatient > Summary Operations	2005	NA	NA	NA	NA	NA	NA	NA	NA	NA	binary	383278/31(383309)	0.805307576874032	0.00304065125221401	-0.0211540391225041	0.0275290238785821	0.0123443224611275	0.0406190640649283	FALSE	binary	390396/31(390427)	0.743555839953858	-1.37306032879741	-4.3467438112376	0.538128640853893	1.11811701823014	-0.208996973728903	-1.83395407471216	1.30339271862176	0.763887609792197	-1.35488798865854	-4.32857795713693	0.55631640944586	1.11812327128917	-0.317595288215897	-1.94253923386112	1.19477911846251	0.763879356054887	-1.36500088606824	-4.33868243084893	0.546183875953668	1.11811520069798	-0.396813266750466	-2.0217501325344	1.11555268646658	0.763874856444106	-0.0521083752051158	-1.49436151729311	1.39014521788673	0.707234240015821	-0.0981496334632707	-1.54039702821591	1.34409813172308	0.707230930442866	-0.734310010175217	-2.71047634271591	0.899707493649477	0.866127325863728	-1.44273284278831	-4.41641250058489	0.468447476621367	1.11811338794971	-0.0113920732025505	-1.45364746913627	1.4308636708911	0.707235499636404	0.0395139769893696	FALSE
Operative procedures - main OPCS4: N11.5 Aspiration of hydrocele sac	41200	41200.N115	Categorical multiple	240	Health-related outcomes > Hospital inpatient > Summary Operations	2005	NA	NA	NA	NA	NA	NA	NA	NA	NA	binary	383293/16(383309)	0.721558643585517	0.00612202547602433	-0.027582615442745	0.0406799005624663	0.0172113303710359	0.0365480918666897	FALSE	NA	NA	NA	NA	NA	NA	NA	NA	NA	NA	NA	NA	NA	NA	NA	NA	NA	NA	NA	NA	NA	NA	NA	NA	NA	NA	NA	NA	NA	NA	NA	NA	NA	NA	NA	NA	NA	NA	NA	NA	NA	NA	NA	NA	NA	NA	NA	NA	NA
Operative procedures - main OPCS4: T77.9 Unspecified excision of muscle	41200	41200.T779	Categorical multiple	240	Health-related outcomes > Hospital inpatient > Summary Operations	2005	NA	NA	NA	NA	NA	NA	NA	NA	NA	binary	383291/18(383309)	0.474468641761826	-0.0115907196713724	-0.0441472647066542	0.0202260129791818	0.0162515063139403	0.0244344672768088	FALSE	binary	390407/20(390427)	0.0717918549897547	-0.392022218882675	-2.41921089956658	1.40572044325548	0.91291012077626	-16.3010596594626	NA	67.3398968409982	1254.43446926693	-16.3008109390123	NA	65.0977228988924	1220.80295188274	0.252232666875602	-1.26000344331996	1.87705634653016	0.763804188855191	0.0162875778039086	-1.67080116685326	1.7033763052702	0.816542041535174	-0.517806225541483	-2.54500039445209	1.27994340179307	0.912913917534737	-16.3005008169108	NA	62.222047760568	1177.66935807021	-0.10728365468273	-1.79436297066435	1.57979567313384	0.816536441820384	-16.3008533128046	NA	62.9341308868497	1188.35436023881	-1.14595803476773	-4.15247500188079	0.909589621470809	1.15472806054862	-0.429997545950634	-2.45718480897878	1.36774330791256	0.912909137786789	0.00535019029703837	FALSE
Operative procedures - main OPCS4: X12.3 Shortening of length of amputation stump	41200	41200.X123	Categorical multiple	240	Health-related outcomes > Hospital inpatient > Summary Operations	2005	NA	NA	NA	NA	NA	NA	NA	NA	NA	binary	383287/22(383309)	0.621990122496514	-0.00721425078735383	-0.0363103919053521	0.0215827566538785	0.0146435883186842	0.0315467967535831	FALSE	binary	390405/22(390427)	0.166058574631841	-16.5638779399163	NA	60.7751248165097	1207.16926495558	-16.560835299421	NA	62.8618882537365	1239.69365255966	-0.67504851057992	-2.65114427033044	0.958867467173663	0.866076607844559	-0.726896502990192	-2.70298265792038	0.907005465914384	0.866069668042936	-0.674425887018942	-2.65051796891563	0.959484618531967	0.866073928404323	-0.398260278574785	-2.02310331533439	1.11399809687201	0.763816341953313	-0.0574928771337593	-1.49961708141528	1.38463138271578	0.707160381280277	-0.797666230809151	-2.7737542142112	0.83623842472102	0.866070993214049	-0.733962935694857	-2.71005144829212	0.899942391891419	0.866071355145431	-16.5664967490187	NA	58.4106468086729	1170.30346980375	-1.40711323975312	-4.38074680109547	0.503962108080201	1.11806948048799	0.0110437901920469	FALSE
Operative procedures - main OPCS4: A48.2 Aspiration of lesion of spinal cord	41200	41200.A482	Categorical multiple	240	Health-related outcomes > Hospital inpatient > Summary Operations	2005	NA	NA	NA	NA	NA	NA	NA	NA	NA	binary	383296/13(383309)	0.287824382196991	0.0205874994779838	-0.0171409550798444	0.0610884797932945	0.0196648071588932	0.0154269556207909	FALSE	binary	390414/13(390427)	0.343356101841137	16.17572998062	-140.086304420233	NA	1953.54395070151	16.2278648872407	-140.034169513588	NA	1953.5439507012	0.00111735681830852	-105.57203288569	105.574267599327	2771.90805817446	0.00219800972108907	-104.311314495173	104.315710514615	2738.8352552198	16.1818038079114	-140.080230593187	NA	1953.54395070457	16.747313787353	-139.51471037729	NA	1953.5438227313	17.1972376245087	-139.064783127592	NA	1953.54378006866	16.7393623077347	-122.114276029574	NA	1953.54382272496	16.8151610702654	-139.446863094368	NA	1953.54382273117	16.1078096388957	-140.154224761777	NA	1953.54395069926	0.00361575815917727	-104.587656141544	104.594887657862	2746.12805175884	0.0209086136751389	FALSE
Operative procedures - main OPCS4: M53.7 Removal of transobturator tape	41200	41200.M537	Categorical multiple	240	Health-related outcomes > Hospital inpatient > Summary Operations	2005	NA	NA	NA	NA	NA	NA	NA	NA	NA	binary	383291/18(383309)	0.427344403900993	-0.0128789181723516	-0.0455614192087145	0.0189471838843261	0.0162856088928457	0.0222090312553963	FALSE	binary	390409/18(390427)	0.0986912126185896	-16.737355003563	NA	111.514118308305	1857.80201063984	0.753823142540437	-0.88013110352006	2.72994566684035	0.866095655863888	-16.7408343154825	NA	111.477338887317	1857.31963793888	0.367674209293233	-1.43011265408383	2.39489789024822	0.912934231988568	0.0111125791830875	-2.10943948116206	2.13166463731652	1.00006427716595	-0.116872317125322	-2.23743469591909	2.003690158001	1.00007087872923	-16.7356161367229	NA	106.891915726107	1790.82135537504	-0.802945021539864	-3.87192837645329	1.54281819030499	1.22479160444131	-0.0440648396079142	-2.16460990158208	2.07648022474462	1.00005982220098	-0.0442300742091505	-2.16477162462516	2.07631147891631	1.00005758598089	-16.7399549151712	NA	109.137100266137	1823.40709366039	0.00694037359464544	FALSE
Operative procedures - main OPCS4: S66.3 Incision of nail bed	41200	41200.S663	Categorical multiple	240	Health-related outcomes > Hospital inpatient > Summary Operations	2005	NA	NA	NA	NA	NA	NA	NA	NA	NA	binary	383299/10(383309)	0.210051938015623	-0.0276685865646376	-0.0746148317733073	0.0154032183912886	0.0225238437373953	0.0115804696943533	FALSE	binary	390417/10(390427)	0.0769730786354236	16.8866657042542	-159.515116942242	NA	1974.83551216545	17.6340786717807	-158.767698320679	NA	1974.83544886795	0.00312823375275297	-121.472772113279	121.479028580785	2801.97779131774	0.00143245179702968	-120.028718870757	120.031583774351	2768.62996967711	0.00394000301906605	-121.606872426107	121.614752432145	2805.08968970028	16.0691392628642	-160.332654691708	NA	1974.83563876049	16.1190855630881	-160.282708390984	NA	1974.83563875489	0.000927392063935463	-117.960612986513	117.96246777064	2720.91513976153	16.138051313135	-160.263742641272	NA	1974.83563875864	-0.00147020335367279	-119.666396997842	119.663456591135	2760.20565659476	16.1560367103953	-160.245757243738	NA	1974.83563875558	0.0056957872172886	FALSE
Operative procedures - main OPCS4: J41.2 Endoscopic dilation of bile duct NEC	41200	41200.J412	Categorical multiple	240	Health-related outcomes > Hospital inpatient > Summary Operations	2005	NA	NA	NA	NA	NA	NA	NA	NA	NA	binary	383266/43(383309)	0.14120363679863	-0.0154624315696925	-0.0364924422325637	0.00511928554302731	0.0105685085173647	0.00826498014159903	FALSE	binary	390382/45(390427)	0.745888163436146	0.998403086240069	-0.242201720631466	2.51698618771126	0.677057662682139	0.355157552259333	-1.15709589532817	1.97999624968133	0.763811152372283	0.0115106987123361	-1.67557829562187	1.69859969886537	0.816539050365744	-0.440043614800374	-2.46723345005879	1.35770009712271	0.91288783856135	0.308875971317785	-1.20338000911433	1.93371691784761	0.763812509849815	0.40655800513318	-0.998547947433651	1.99093058209643	0.730351177897314	-0.0584124140773444	-1.74549845453696	1.62867363210185	0.816536784728214	-0.10975726823759	-1.79684154939058	1.57732699531968	0.81653529815153	-0.442386665238292	-2.46958012847357	1.35536163797719	0.912889572983663	0.464904607282305	-0.940186786867337	2.04926552534023	0.730343706209571	-0.0209644951574805	-1.70805386054979	1.66612490951228	0.816539043958033	0.0396080318474124	FALSE
Operative procedures - main OPCS4: N20.8 Other specified other operations on spermatic cord	41200	41200.N208	Categorical multiple	240	Health-related outcomes > Hospital inpatient > Summary Operations	2005	NA	NA	NA	NA	NA	NA	NA	NA	NA	binary	383295/14(383309)	0.557640988299027	-0.0107628746575843	-0.0477303359179506	0.02535999074943	0.0183976062968435	0.0285335002590226	FALSE	NA	NA	NA	NA	NA	NA	NA	NA	NA	NA	NA	NA	NA	NA	NA	NA	NA	NA	NA	NA	NA	NA	NA	NA	NA	NA	NA	NA	NA	NA	NA	NA	NA	NA	NA	NA	NA	NA	NA	NA	NA	NA	NA	NA	NA	NA	NA	NA	NA
Operative procedures - main OPCS4: X32.2 Exchange of plasma (single)	41200	41200.X322	Categorical multiple	240	Health-related outcomes > Hospital inpatient > Summary Operations	2005	NA	NA	NA	NA	NA	NA	NA	NA	NA	binary	383277/32(383309)	0.214181353938224	0.0152330899285724	-0.00873171044837475	0.0400574197153808	0.0123724093640979	0.0117531514418926	FALSE	binary	390394/33(390427)	0.591965942424808	-0.675624077326882	-3.74458718580236	1.6701074899857	1.22477377934843	0.0698154242959527	-2.050693149064	2.19032402417006	1.00003705145416	0.419149525011587	-1.37859236401269	2.44633735651984	0.912909969993946	0.659104372806639	-0.974788053927716	2.63518371452511	0.866065092675981	0.0218447585143287	-2.09866643712557	2.1423560002573	1.00003872727037	-0.799085405957945	-3.8680500838425	1.54664879274534	1.22477278848733	0.858636514272259	-0.676044630296287	2.80208900645327	0.83670067350037	0.990659460299224	-0.477367850032611	2.91134017034239	0.816537754872326	-0.73054197164282	-3.79950525356467	1.61518990843051	1.22477318120194	0.357926944786915	-1.43981238472137	2.385112743015	0.912908568462058	0.384281243617044	-1.4134588200625	2.4114676353767	0.912908974402666	0.0330088805284571	FALSE
Operative procedures - main OPCS4: V33.6 Primary anterior excision of lumbar intervertebral disc and posterior instrumentation of lumbar spine	41200	41200.V336	Categorical multiple	240	Health-related outcomes > Hospital inpatient > Summary Operations	2005	NA	NA	NA	NA	NA	NA	NA	NA	NA	binary	383291/18(383309)	0.756337320009965	-0.00501976005218301	-0.0371585674424371	0.0269299228798385	0.0161807620195427	0.0382015195993783	FALSE	binary	390409/18(390427)	0.787929410859142	15.3042898487292	-35.9791758202987	NA	732.779220710817	14.2591458776123	-37.0243516266488	NA	732.779675598122	14.8988692459644	-36.3846043818401	NA	732.77933443219	14.850991810647	-36.4324818167812	NA	732.779334426817	14.9012170337571	-36.3822565941963	NA	732.77933443432	14.0789936041458	-37.2045039005215	NA	732.779675603926	14.1339710192321	-37.1495264846945	NA	732.779675593343	14.0869046990904	-37.196592805018	NA	732.779675595939	15.2496400825931	-36.0338255861702	NA	732.779220707038	14.1468623327609	-37.1366351711867	NA	732.779675593643	14.1673033237322	-37.1161941806915	NA	732.779675600446	0.0413622643160243	FALSE
Operative procedures - main OPCS4: X32.6 Red cell exchange	41200	41200.X326	Categorical multiple	240	Health-related outcomes > Hospital inpatient > Summary Operations	2005	NA	NA	NA	NA	NA	NA	NA	NA	NA	binary	383299/10(383309)	0.81978485109863	-0.00494286566239747	-0.0484294691602347	0.0382248033062454	0.021698552757534	0.0413292177516836	FALSE	binary	390417/10(390427)	0.845774033367979	0.0116400399191106	-3.21873948275319	3.24201952713493	1.41424595262764	0.0702417747493272	-3.16013716821801	3.30062077733355	1.41424554403277	-16.1724969040547	NA	163.467350651343	1990.55997249023	-0.0335557826862965	-3.26392991099143	3.1968183804131	1.41424183813293	0.0159266469886917	-3.21445111427947	3.2463044067505	1.41424461338787	0.579135120196412	-1.76660688201705	3.64810489756508	1.22478050615272	-16.1776545315231	NA	157.094809019301	1920.00402456743	-16.1740792261345	NA	152.948962475534	1874.02495503299	-0.0426709651356444	-3.27304493913911	3.18770300020652	1.41424170301464	-0.0500269305089017	-3.28040149177475	3.18034759568323	1.41424214371737	-0.0225337154965176	-3.25291293939795	3.20784553366576	1.41424574653043	0.043750820245855	FALSE
Operative procedures - main OPCS4: T88.2 Drainage of lesion of axillary lymph node	41200	41200.T882	Categorical multiple	240	Health-related outcomes > Hospital inpatient > Summary Operations	2005	NA	NA	NA	NA	NA	NA	NA	NA	NA	binary	383298/11(383309)	0.36888785710034	0.018873082728488	-0.022047087461037	0.0628040240710517	0.0212775069430284	0.0193425142462442	FALSE	binary	390416/11(390427)	0.453306644113345	0.00516031104733367	-3.22523520121183	3.23555572933201	1.41425811868532	-16.1236556261794	NA	154.818302610779	1990.60486688264	0.0237905029351043	-3.20663183229043	3.25421315196859	1.41427886769798	-16.1218094503596	NA	146.288038302412	1891.24915088541	0.0108617317657379	-3.21953377322815	3.24125722504688	1.41425814463991	-0.119229846827535	-3.34962097310871	3.11116129354219	1.41425479287864	-16.1236890643587	NA	144.339107791719	1868.57590535224	1.00269787158237	-1.05292734299033	4.00925259963242	1.1547639947962	-0.0440565843520242	-3.2744479521597	3.18633481949178	1.41425498673257	0.647286214312336	-1.69848448115589	3.71627389932114	1.22479597669135	-16.1317744489602	NA	147.158255988142	1901.49880493901	0.0264884728115841	FALSE
Operative procedures - main OPCS4: R14.1 Forewater rupture of amniotic membrane	41200	41200.R141	Categorical multiple	240	Health-related outcomes > Hospital inpatient > Summary Operations	2005	NA	NA	NA	NA	NA	NA	NA	NA	NA	binary	383266/43(383309)	0.712541079128675	-0.00384896686935518	-0.0244373372580684	0.0166936600310992	0.0104470685269736	0.0361487653255051	FALSE	binary	390384/43(390427)	0.0446642308456307	1.25570129640832	-0.165447658182619	3.16015475886191	0.802266547809293	0.48300543377081	-1.31547486603751	2.51078003001703	0.913313951802265	1.31259882649369	-0.108639235933167	3.2171070250114	0.802307007439507	-0.704512726261136	-3.77380436289858	1.64175035685527	1.22506049999508	0.0120582759988128	-2.10900233614838	2.13311952329144	1.00038832371683	0.81823887912511	-0.717310234392411	2.76224660146287	0.837108594020229	-0.0636447970223213	-2.18468533776483	2.05739560908187	1.00037530075267	-16.3527279758986	-463.332079338182	54.0999715258687	1478.03409886318	0.661485964918523	-0.973206687845274	2.63812164333671	0.866464374584373	1.07466551259373	-0.394308759593039	2.9959149658496	0.816962869859199	0.659706306389649	-0.974994506800296	2.63634864651106	0.866468867028263	0.00361783105122709	FALSE
Operative procedures - main OPCS4: X34.2 Transfusion of plasma NEC	41200	41200.X342	Categorical multiple	240	Health-related outcomes > Hospital inpatient > Summary Operations	2005	NA	NA	NA	NA	NA	NA	NA	NA	NA	binary	383273/36(383309)	0.0494122644134358	-0.0227212008556427	-0.046235930366436	-5.80584598137258e-05	0.0117170364279014	0.00365437748230012	FALSE	binary	390390/37(390427)	0.531719309869582	-0.676790441553607	-2.23263989184525	0.655763549748915	0.707155707831985	-0.113977623059623	-1.35820128799797	1.08619676911212	0.605587335358005	-0.680516781125419	-2.23636369196753	0.65203374675616	0.707154027436628	-0.216998719171311	-1.46121541282682	0.983168165662728	0.605583313922495	-0.673083727456073	-2.22893638854806	0.65947460743073	0.707157825156915	-0.800661506547637	-2.35651514574716	0.53189816897099	0.707158473734484	-1.85022128521608	-4.78866217233369	-0.0830453513728106	1.08015071652339	-1.90022696507137	-4.83866749632065	-0.133051844830624	1.08014923248079	-1.13725000713371	-3.05793200664095	0.330779499632233	0.816538728981416	-1.14598914294677	-3.06666744820507	0.322034152755334	0.816535955106876	-0.715213730402197	-2.27105972142874	0.617335587994214	0.707153428047117	0.0302572291001356	FALSE
Operative procedures - main OPCS4: E02.9 Unspecified plastic operations on nose	41200	41200.E029	Categorical multiple	240	Health-related outcomes > Hospital inpatient > Summary Operations	2005	NA	NA	NA	NA	NA	NA	NA	NA	NA	binary	383296/13(383309)	0.0165754589983613	0.049366485657823	0.00858084040202152	0.0968507018661134	0.022162726683771	0.00155629424969781	FALSE	binary	390413/14(390427)	0.294275238748051	-0.0092402759137368	-100.079570675587	100.061090123759	2736.70345796189	0.000144120560542822	-101.450143051471	101.450431292592	2774.44224083257	16.1515665063065	-132.874504420369	NA	1928.06005479063	16.0964724701211	-132.929598455663	NA	1928.0600547791	16.1393438946342	-132.886727031114	NA	1928.06005477864	-0.0101218827328137	-97.1001912003504	97.0799474348844	2655.19987167097	16.7637532585845	-132.262307645017	NA	1928.05992511473	16.7251936340676	-132.300867269833	NA	1928.0599251186	16.7776066935227	-132.248454209907	NA	1928.05992511252	16.775837525928	-132.250223377603	NA	1928.05992511382	17.1963279402768	-131.829729622859	NA	1928.05988189668	0.0183494466074631	FALSE
Operative procedures - main OPCS4: A61.2 Cryotherapy to lesion of peripheral nerve	41200	41200.A612	Categorical multiple	240	Health-related outcomes > Hospital inpatient > Summary Operations	2005	NA	NA	NA	NA	NA	NA	NA	NA	NA	binary	383290/19(383309)	0.162105911507219	-0.0222429011016144	-0.0549307278024504	0.00887146662079168	0.0161127533807218	0.00932913141080988	FALSE	binary	390407/20(390427)	0.772816795157748	-0.679706847200143	-3.74866974795893	1.66602351301958	1.22477408024846	0.472038725137574	-1.32570147106858	2.49922536238549	0.912908828557606	0.0124364977008852	-2.10806882365929	2.13294181942413	1.00003466972822	0.37001906643489	-1.42771540911236	2.39720118198753	0.912905704777224	0.0162864416403699	-2.10422271959222	2.13679559299444	1.00003711159283	-0.805489120150288	-3.87445525682275	1.54024649761592	1.22477690422692	-0.0592091946029411	-2.1797094217768	2.06129102655603	1.00003142386193	-14.8946664759318	NA	31.7997944845486	697.215662968607	-0.734678341330832	-3.80363967664754	1.611049494392	1.22477271792118	-0.740465290039562	-3.80942444282673	1.60525901732248	1.22477081680855	-0.0244991421214967	-2.14500478817863	2.09600647680883	1.00003486772657	0.0406798197646441	FALSE
Operative procedures - main OPCS4: O01.3 Percutaneous transluminal coil embolisation of large aneurysm of artery	41200	41200.O013	Categorical multiple	240	Health-related outcomes > Hospital inpatient > Summary Operations	2005	NA	NA	NA	NA	NA	NA	NA	NA	NA	binary	383277/32(383309)	0.514410471900964	-0.00791129352425097	-0.0319798348653927	0.0159151741315855	0.0121460913987632	0.0264224658953549	FALSE	binary	390394/33(390427)	0.656356319459475	0.712760366271278	-0.921148773732268	2.68885133996519	0.866073415662993	-0.623590597955448	-3.69255919497723	1.7221498606271	1.22477850293669	0.0128620849817341	-2.10765188238923	2.13337608008578	1.00004045023782	0.659752410770262	-0.974151532840363	2.63583975639678	0.8660708138311	0.429980886654126	-1.36777806470346	2.45718230041482	0.912919292111751	0.816191549970087	-0.718520497312858	2.75966384655116	0.836715198207056	0.858830269425335	-0.675862821606733	2.80229037128148	0.836706249884578	-0.109857467283057	-2.23036694378868	2.01065199994146	1.00003757272404	-0.727030092441356	-3.79599904873105	1.61871103274565	1.22477708480762	-0.738915259055207	-3.807880237771	1.60681939044296	1.22477343113728	0.385875043922592	-1.41187561529441	2.41306985486669	0.912914745585881	0.0358808346821821	FALSE
Operative procedures - main OPCS4: X38.1 Injection of triamcinolone for local action	41200	41200.X381	Categorical multiple	240	Health-related outcomes > Hospital inpatient > Summary Operations	2005	NA	NA	NA	NA	NA	NA	NA	NA	NA	binary	383255/54(383309)	0.87817041864658	0.00143269867453035	-0.0168950589139148	0.0198781460864909	0.00934785680431152	0.0441029183215334	FALSE	binary	390372/55(390427)	0.708925198846777	0.419803600487814	-0.833269040952606	1.78383199315035	0.645548418692577	0.290577629239113	-1.03910805653367	1.68697015434021	0.670869903414123	0.013064845708756	-1.42904611190633	1.45517580592965	0.707152951020759	0.188037547694611	-1.14164236785092	1.58442483212124	0.670866789226158	-0.675822196955167	-2.65190046662721	0.958068617249784	0.866055349355396	-0.804327077966675	-2.78040462123212	0.829562551188148	0.866040729516125	-0.34656739006264	-1.97138856130421	1.16566595249133	0.763802517555907	0.298291543870594	-0.954774029064422	1.66231395029487	0.645544768881065	0.364703154295232	-0.88836646777776	1.72872899270701	0.645546860589238	0.645651160147671	-0.509551102298862	1.9666606616347	0.612423123774176	-0.0235332656841682	-1.46564280182522	1.41857626642216	0.707152132689288	0.0381031541187279	FALSE
Operative procedures - main OPCS4: R29.1 Manual removal of placenta from delivered uterus	41200	41200.R291	Categorical multiple	240	Health-related outcomes > Hospital inpatient > Summary Operations	2005	NA	NA	NA	NA	NA	NA	NA	NA	NA	binary	383260/49(383309)	0.833700042067281	0.00205701632454483	-0.0171554041326262	0.0214098322499654	0.00980065202966695	0.0420069936107753	FALSE	binary	390377/50(390427)	0.451159204767601	1.61185303648387	-0.213502913299964	4.56493189718113	1.09573282009627	1.68308736860186	-0.142296921776774	4.63617834715529	1.09574430514354	1.84213907228709	0.0742089921991222	4.78087774181291	1.08043751576928	1.77803639945276	0.0101620198337923	4.71675274295444	1.08041614167614	1.10878093491029	-0.947303592657539	4.1155614983034	1.15497421424496	1.5057342965597	-0.31959865658709	4.45880432033102	1.09572418652176	-0.0633998834544574	-3.2940203127771	3.16722054606132	1.41442945446094	1.54267312578982	-0.28267303967377	4.49574858474934	1.09572939316421	1.35189319306157	-0.559760116792441	4.32578197049876	1.11831086805498	1.76603736406017	-0.00182382975361911	4.7047482671657	1.08041097214061	1.05982575653005	-0.996245279218155	4.06659989819658	1.15496813482765	0.0263966052758213	FALSE
Operative procedures - main OPCS4: O05.1 Percutaneous transluminal arterial and venous embolisation of dural arteriovenous fistula	41200	41200.O051	Categorical multiple	240	Health-related outcomes > Hospital inpatient > Summary Operations	2005	NA	NA	NA	NA	NA	NA	NA	NA	NA	binary	383296/13(383309)	0.0897626772166139	-0.0331350101903082	-0.0750037102955191	0.00504393472245749	0.0201110719909845	0.00583232602313935	FALSE	binary	390413/14(390427)	0.706237834370745	-1.08146547257165	-4.08799037126833	0.97409922511306	1.15473597631929	-1.02822329858217	-4.03474710582011	1.02733917527733	1.15473495365498	-1.08384462281704	-4.09036811298053	0.971717180517146	1.15473465278171	-0.439448424603263	-2.46663730568926	1.35829467813009	0.912910470943936	-1.07714180418756	-4.08366986693977	0.978429416852859	1.15473895276123	-1.20550092302295	-4.21202984499696	0.850072048849581	1.15473975787243	-1.15630737061947	-4.1628274980814	0.899247533299994	1.15473149461361	-16.2844955038734	NA	72.5070991374504	1140.58571451067	-16.2817797435597	NA	75.5104556025754	1179.13089365868	-0.453826271409208	-2.4810161418379	1.34391803321858	0.912911142231366	-1.11966472680051	-4.12618569822007	0.935891911551571	1.15473228768847	0.0379784767487642	FALSE
Operative procedures - main OPCS4: L04.1 Pulmonary thromboendarterectomy	41200	41200.L041	Categorical multiple	240	Health-related outcomes > Hospital inpatient > Summary Operations	2005	NA	NA	NA	NA	NA	NA	NA	NA	NA	binary	383291/18(383309)	0.476288148055632	0.011597239239335	-0.0202207433171188	0.0446289376977652	0.0163707802022554	0.0245272837161112	FALSE	binary	390409/18(390427)	0.212061735188236	0.00820877114993822	-53.8084143460001	53.8248318883	1672.14295038378	16.315220303331	-65.6033632296153	NA	1178.2397075867	15.8517340437478	-66.0668544063478	NA	1178.23977831034	15.8047376122475	-66.1138508376573	NA	1178.2397783076	15.865644907546	-66.0529435428996	NA	1178.23977831538	15.7415457829305	-66.1770426676288	NA	1178.23977831702	0.00228407566462159	-52.8544042707484	52.8589724220777	1642.31669844259	15.0337108754523	-66.8848923264588	NA	1178.23999048656	15.1140685065094	-66.8045346960079	NA	1178.23999049528	16.4847020954008	-65.4338789783907	NA	1178.23967221654	15.1246745448563	-66.7939286572191	NA	1178.23999048892	0.0138719979001706	FALSE
Operative procedures - main OPCS4: J12.7 Percutaneous microwave ablation of lesion of liver	41200	41200.J127	Categorical multiple	240	Health-related outcomes > Hospital inpatient > Summary Operations	2005	NA	NA	NA	NA	NA	NA	NA	NA	NA	binary	383265/44(383309)	0.451997775741159	-0.007777229163545	-0.0282366684007158	0.0125124003316613	0.0103508700160491	0.0232926092212053	FALSE	binary	390383/44(390427)	0.0669832678353217	1.41070979645096	-0.500442953820278	4.38437854783659	1.11810160271461	1.68739852739028	-0.137407263821298	4.64025189135791	1.09551655189212	1.96165103303046	0.235248927349091	4.88986214984492	1.06911435880237	1.578170009203	-0.246622799574576	4.53101799502605	1.09551140973929	-13.0559969250442	-139.199800650781	7.29341376153927	421.659885325208	1.5123860966167	-0.312405670266428	4.46523368728944	1.09551102217656	1.89204051592306	0.165643958866836	4.82024967263834	1.06911235133416	1.27781014978186	-0.633330529410232	4.25147354406694	1.11809652270977	0.665007611239353	-1.68078398529465	3.73400924577836	1.22480659755193	0.646177564053367	-1.69960875344392	3.71517588214468	1.22480372547254	0.670905901359624	-1.67488277354225	3.7399056442127	1.22480497746313	0.00505490178922963	FALSE
Operative procedures - main OPCS4: L18.1 Emergency replacement of aneurysmal segment of ascending aorta by anastomosis of aorta to aorta	41200	41200.L181	Categorical multiple	240	Health-related outcomes > Hospital inpatient > Summary Operations	2005	NA	NA	NA	NA	NA	NA	NA	NA	NA	binary	383276/33(383309)	0.653883569321276	-0.00535215428428749	-0.0289458697726333	0.0181254959283547	0.0119399872193769	0.0331743222241409	FALSE	binary	390394/33(390427)	0.518062439007057	0.0232416964063082	-2.09730269337921	2.14378617919683	1.00005954923208	0.481158041035798	-1.31663709292419	2.50838838486574	0.912938910224087	0.708218854091115	-0.925728675190993	2.6843367074197	0.866092410608674	0.884593267922252	-0.650146193515452	2.82808324432055	0.836727901336923	0.724042698437632	-0.909914989173025	2.70016774655755	0.866097540286687	-14.7979529479128	-155.853721300198	20.3174369196214	667.700932230681	-0.0551787921219119	-2.17571794130236	2.06536040587034	1.000056198133	0.584132419638835	-1.0498070233254	2.56024461130368	0.866088355010819	0.376432050699466	-1.42136077541996	2.40366057213568	0.912937650755408	-0.0464654737599149	-2.16700478972475	2.07407384779629	1.00005629057852	-0.0211431284847712	-2.14168402250601	2.09939772303826	1.00005728010567	0.0295660352596352	FALSE
Operative procedures - main OPCS4: R37.3 Fetal biometry	41200	41200.R373	Categorical multiple	240	Health-related outcomes > Hospital inpatient > Summary Operations	2005	NA	NA	NA	NA	NA	NA	NA	NA	NA	binary	383289/20(383309)	0.821520580853076	-0.0034547110840635	-0.0337834127749963	0.0268107715612531	0.0153140458429787	0.0414004489725436	FALSE	NA	NA	NA	NA	NA	NA	NA	NA	NA	NA	NA	NA	NA	NA	NA	NA	NA	NA	NA	NA	NA	NA	NA	NA	NA	NA	NA	NA	NA	NA	NA	NA	NA	NA	NA	NA	NA	NA	NA	NA	NA	NA	NA	NA	NA	NA	NA	NA	NA
Operative procedures - main OPCS4: L18.8 Other specified emergency replacement of aneurysmal segment of aorta	41200	41200.L188	Categorical multiple	240	Health-related outcomes > Hospital inpatient > Summary Operations	2005	NA	NA	NA	NA	NA	NA	NA	NA	NA	binary	383296/13(383309)	0.814962690562016	0.00445811165993809	-0.0330380284748808	0.042801045574195	0.0190711357678372	0.0410896218269729	FALSE	binary	390414/13(390427)	0.257138607674197	0.0121347791987294	-99.5067090175045	99.530978575902	2637.61968790504	16.1349914790214	-131.362352533509	NA	1858.64403485704	17.1698973032287	-130.327432476657	NA	1858.64385550859	16.0244612065725	-131.472882805375	NA	1858.6440348497	0.0180478652178766	-99.5833869493122	99.6194826797476	2639.80865721329	16.6535140743632	-130.84381926367	NA	1858.64390034554	17.100551404539	-130.396778375267	NA	1858.6438555076	15.94627700487	-131.551067006938	NA	1858.64403484793	16.0298762332841	-131.467467779119	NA	1858.64403485544	0.000997151342124065	-98.0109080982575	98.0129024009416	2597.68020882082	16.0320250933853	-131.465318918662	NA	1858.64403485095	0.0163546086880441	FALSE
Operative procedures - main OPCS4: O21.3 Revision of total prosthetic replacement of elbow joint using cement	41200	41200.O213	Categorical multiple	240	Health-related outcomes > Hospital inpatient > Summary Operations	2005	NA	NA	NA	NA	NA	NA	NA	NA	NA	binary	383298/11(383309)	0.892863111077009	-0.00278607667720291	-0.0440210552088313	0.0384419349391764	0.0206846530359176	0.0447871697461578	FALSE	binary	390416/11(390427)	0.319832953729789	0.0195280834760498	-3.21086849474827	3.2499247139585	1.41425898427041	0.0676654967298856	-3.16273418083807	3.29806523022351	1.41426136510145	-16.1131901415678	NA	149.013701919758	1926.53669453294	-16.1103323400914	NA	144.963608111377	1879.25087754646	0.024160478659753	-3.20624277191778	3.25456381345533	1.41426411911652	1.29103536966292	-0.620159450225059	4.26472143512693	1.11811968329055	-0.0587681159657738	-3.28915936822173	3.1716231198746	1.41425486897427	-0.110834453856161	-3.34122411407665	3.11955519756226	1.4142536496426	-16.1039245591352	NA	144.504985789782	1873.82536783425	-16.1081860200271	NA	143.904409209572	1866.86815484168	-0.0161827090698821	-3.24658244076953	3.21421714405338	1.41426143180076	0.0196552780086618	FALSE
Operative procedures - main OPCS4: X48.2 Change of plaster cast	41200	41200.X482	Categorical multiple	240	Health-related outcomes > Hospital inpatient > Summary Operations	2005	NA	NA	NA	NA	NA	NA	NA	NA	NA	binary	383252/57(383309)	0.0446604346951286	0.018530876214308	0.000438075151033194	0.0371950369473796	0.0093454626135032	0.00331117250906579	FALSE	binary	390370/57(390427)	0.273207188801887	-13.8851936570914	-157.692688607786	5.82923588420686	446.820449730265	0.981365719964715	-0.553323018836578	2.92482367202363	0.836703875659602	1.10972423202145	-0.358310141158725	3.03040986840081	0.816540609694885	1.0626378859246	-0.405392525526443	2.9833211537318	0.816538834647612	0.931029197268621	-0.603660291997388	2.87448762565063	0.836704227003316	0.57921802072142	-1.05468023892422	2.55530195529925	0.866067585519941	0.856536748476314	-0.678145481492347	2.7999905634526	0.83670082571181	1.14525109203578	-0.274883185765418	3.0491236865053	0.801826148946528	0.873984731995855	-0.660700102884949	2.81744020390998	0.836702046888518	1.05222056572327	-0.415809415530671	2.97290359052716	0.816538648592014	1.07256062903348	-0.395474775907602	2.9932468730402	0.816541067611884	0.0171639179316681	FALSE
Operative procedures - main OPCS4: E48.2 Fibreoptic endoscopic laser destruction of lesion of lower respiratory tract	41200	41200.E482	Categorical multiple	240	Health-related outcomes > Hospital inpatient > Summary Operations	2005	NA	NA	NA	NA	NA	NA	NA	NA	NA	binary	383288/21(383309)	0.272212899619275	-0.0165149586783254	-0.0469560973351129	0.0129308548955921	0.0151398088548479	0.0146175099292005	FALSE	binary	390406/21(390427)	0.315492733550623	0.42693041971165	-1.37083982636068	2.45414095069603	0.912925370776636	0.478792314001813	-1.31898143808609	2.50600565853103	0.912927301312653	-0.678918789599731	-3.74789220248153	1.6668288595755	1.2247834544146	-0.032647383073558	-2.15317094954078	2.08787622833511	1.00004639037305	-15.8349107617614	NA	62.0639299498759	1193.58978934246	0.306040812548427	-1.49173501093091	2.33325580311197	0.912928435846455	-15.842629377969	NA	59.144176031393	1148.97069653892	0.584228461271537	-1.0496877856903	2.56032446789858	0.866076846455376	-0.725065228174953	-3.7940436043618	1.62069055068666	1.22478779916282	-0.739844466484983	-3.80881675640247	1.60590134840181	1.22478247243105	-0.713765054929123	-3.7827376922089	1.63198129926483	1.22478277048884	0.0194277964915351	FALSE
Operative procedures - main OPCS4: H60.8 Other specified other operations on pilonidal sinus	41200	41200.H608	Categorical multiple	240	Health-related outcomes > Hospital inpatient > Summary Operations	2005	NA	NA	NA	NA	NA	NA	NA	NA	NA	binary	383291/18(383309)	0.188904283291454	0.0216592642558777	-0.0104965938853253	0.055929121604576	0.0167658359538032	0.0106436712139527	FALSE	binary	390409/18(390427)	0.62770301628197	0.00837153981262098	-3.2220565921	3.23879957190867	1.41428300825735	0.0800362563759006	-3.15039888494851	3.31047164109147	1.41428852117072	-15.0327308899448	NA	63.5503411988033	1135.11059735826	-15.0481289162384	NA	61.6281914646221	1107.56809981235	0.713197110636027	-1.63262581783242	3.78221724325233	1.22482406374433	0.986575786951945	-1.06908044618827	3.99314558823922	1.15477802680933	0.644135903500442	-1.70169290160562	3.71315982451347	1.22482731322759	1.00415852552063	-1.05150581548999	4.01073241650099	1.15478182406072	-0.0416411916439262	-3.27206355428081	3.18878122067255	1.41427863644247	0.638008788805927	-1.70780851327601	3.70702517725878	1.22482088898196	0.679432313696698	-1.66639424001843	3.7484547349733	1.22482604219372	0.034695306006387	FALSE
Operative procedures - main OPCS4: L23.6 Plastic repair of aorta and insertion of tube graft	41200	41200.L236	Categorical multiple	240	Health-related outcomes > Hospital inpatient > Summary Operations	2005	NA	NA	NA	NA	NA	NA	NA	NA	NA	binary	383293/16(383309)	0.454649169683962	0.0129315186419995	-0.0208490136328083	0.0482083150908301	0.0174104676345824	0.0234091694007943	FALSE	binary	390410/17(390427)	0.844986765690847	0.0201751935652488	-3.21020681830109	3.25055724285269	1.41424758902525	-14.1536462995277	NA	39.1371873967105	744.786139515137	0.70770239955149	-1.63804250824895	3.77667422905586	1.22478194774821	-0.0330869619565554	-3.26346537058307	3.19729146073698	1.41424481372141	0.0258718158854889	-3.20451440121794	3.25625809570049	1.414250827237	-0.102102380498924	-3.3324873344699	3.12828262426677	1.41424985292564	1.04212938114998	-1.0134409549855	4.04865719087682	1.15473857084998	0.584893028020375	-1.76084824435518	3.6538625952097	1.22477998158207	-0.0340662886617864	-3.26445093874242	3.19631841780202	1.41424962174663	1.05125122608466	-1.00431982870023	4.05777936859045	1.15473888892412	-0.0206010277450822	-3.250979435041	3.20977737797558	1.41424480669548	0.043715823089374	FALSE
Operative procedures - main OPCS4: E20.1 Total adenoidectomy	41200	41200.E201	Categorical multiple	240	Health-related outcomes > Hospital inpatient > Summary Operations	2005	NA	NA	NA	NA	NA	NA	NA	NA	NA	binary	383291/18(383309)	0.749365276785621	0.00517556824632824	-0.0266184590365374	0.0376408074411385	0.0162228361858059	0.0378691072353652	FALSE	binary	390409/18(390427)	0.745864596717349	0.698668353718489	-1.6471172723099	3.76766531868919	1.22480377597166	0.0748234485177846	-3.15558858939759	3.30523564256022	1.41427059094528	0.72514161153329	-1.62067796636482	3.79416000052203	1.22482229863296	-14.0947667497246	NA	33.6752624166579	687.361454481339	0.708358717675603	-1.63742842942645	3.7773568128547	1.22480469832506	-0.115866409427207	-3.34626615995546	3.11453339956135	1.41426112014211	-0.052874069530476	-3.283280525256	3.17753252688635	1.41426629942396	0.599716261322492	-1.7460715491343	3.66871482455126	1.22480508721486	1.34398533463236	-0.567151815784382	4.31764617052315	1.11809537369888	-0.0494900314899082	-3.27989311826308	3.18091304744376	1.41426365602517	-0.0237198050003488	-3.25412976576465	3.20669022885758	1.41426896441515	0.0396058445251323	FALSE
Operative procedures - main OPCS4: X51.1 Hypothermia therapy	41200	41200.X511	Categorical multiple	240	Health-related outcomes > Hospital inpatient > Summary Operations	2005	NA	NA	NA	NA	NA	NA	NA	NA	NA	binary	383281/28(383309)	0.860673124378317	0.00227692873172485	-0.0231941715446016	0.0280216201479464	0.0129781396046843	0.0432848385425661	FALSE	binary	390399/28(390427)	0.214753116615233	1.6331792345041	-0.19157467714538	4.58601012710602	1.09549637652611	0.767884118933089	-1.57788289750026	3.83686970172419	1.22479385778056	0.709733912883538	-1.63602849945957	3.77871664193036	1.22479137391744	0.661922832711879	-1.68383432818518	3.73090228346864	1.2247885281661	-14.1060151321278	NA	27.1166863757081	712.29041366752	-0.092315222422047	-3.32270703649883	3.13807664413978	1.41425506915958	1.04238867829883	-1.01319832805286	4.04892466982034	1.15474619006134	0.988688161350502	-1.06689582377497	3.99522266548627	1.15474479785421	1.76497598381653	-0.00226612677094001	4.7034435755139	1.08017784888746	0.648191927691918	-1.69756427732441	3.71717077117957	1.22478800443958	-0.0184718370141586	-3.2488597067269	3.21191603793382	1.41425202278218	0.0140294851043353	FALSE
Operative procedures - main OPCS4: S06.2 Marsupialisation of lesion of skin NEC	41200	41200.S062	Categorical multiple	240	Health-related outcomes > Hospital inpatient > Summary Operations	2005	NA	NA	NA	NA	NA	NA	NA	NA	NA	binary	383267/42(383309)	0.330230392388855	0.010372293822516	-0.0104590181288957	0.0316777181435582	0.0107010904436142	0.0174473320670005	FALSE	binary	390385/42(390427)	0.832453399591933	0.0167927020338156	-1.67029120667017	1.70387663961189	0.816538189335938	0.355843844166616	-1.15640029035525	1.98067443081067	0.76380785316515	-0.393252873046302	-2.42043805436948	1.40448531713423	0.912896423594088	-0.440134012531208	-2.46731780382318	1.35760229428213	0.912891029117919	-0.384966123297338	-2.41215555414948	1.41277747847615	0.912899647956613	0.18118417976652	-1.33106426475782	1.80601857546087	0.763810157711334	0.634928482127535	-0.697619311435247	2.19077334840439	0.707151777823747	-0.108799334642761	-1.79587690263375	1.57827822004714	0.816533850097293	-0.0379901461592423	-1.72507394365177	1.64909369392845	0.816537942922601	0.800561775856313	-0.479638324341179	2.33538076563297	0.690112021359975	-0.0217728965752867	-1.70885393394727	1.66530815983426	0.816536358083013	0.0432061769981189	FALSE
Operative procedures - main OPCS4: E59.2 Aspiration biopsy of lesion of lung	41200	41200.E592	Categorical multiple	240	Health-related outcomes > Hospital inpatient > Summary Operations	2005	NA	NA	NA	NA	NA	NA	NA	NA	NA	binary	383265/44(383309)	0.384522680015537	0.00903560151593479	-0.0112868912312617	0.0297653807029442	0.0104272406198128	0.0200677775859092	FALSE	binary	390382/45(390427)	0.373258095800617	0.0226595538457242	-2.09787051118	2.14318967286003	1.00005070613789	0.767206555813239	-0.866728808641965	2.74331576554881	0.866086515616273	0.420465803489222	-1.37730506906099	2.44767663383338	0.912925799891698	-0.0319532191717691	-2.15247998448008	2.08857357276175	1.00004859322303	1.2826800285141	-0.137507827284983	3.18658271017703	0.801849719232737	1.00305693217597	-0.465018214571298	2.9237664386411	0.816559251758111	0.637224972112224	-0.996699030369225	2.61332622917855	0.866080817946109	0.295858957535535	-1.5019050013396	2.32306426101891	0.912922000368108	-0.722416191297262	-3.79139315096526	1.62333795004168	1.22478255207298	0.647540477728852	-0.986383971092005	2.62364202589612	0.866081032742511	1.23325060613297	-0.186926220846902	3.13714683366949	0.801844866762219	0.0224812983945054	FALSE
Operative procedures - main OPCS4: X56.9 Unspecified intubation of trachea	41200	41200.X569	Categorical multiple	240	Health-related outcomes > Hospital inpatient > Summary Operations	2005	NA	NA	NA	NA	NA	NA	NA	NA	NA	binary	383288/21(383309)	0.972808258622417	-0.000510534386648919	-0.0300446432269926	0.0291883921424806	0.0149754265004924	0.0486336556725954	FALSE	binary	390406/21(390427)	0.728466339131107	15.3115484241088	-32.8389386439019	NA	734.150339565422	14.9598019001313	-33.1906926125538	NA	734.150453074352	14.9053395214129	-33.2451549912818	NA	734.150453074498	14.856192053971	-33.2943024584459	NA	734.150453070264	15.3152491753222	-32.835237892834	NA	734.150339567643	14.087931793935	-34.0625850532227	NA	734.150793607991	14.1392800748498	-34.0112367717069	NA	734.150793598831	14.0907990649015	-34.0597177817714	NA	734.150793600602	14.8507647386311	-33.299729774012	NA	734.150453073713	15.2477363498114	-32.90275071789	NA	734.150339560706	14.1754504705661	-33.9750663761526	NA	734.150793601297	0.0388993394286714	FALSE
Operative procedures - main OPCS4: U21.5 Contrast fluoroscopy NEC	41200	41200.U215	Categorical multiple	240	Health-related outcomes > Hospital inpatient > Summary Operations	2005	NA	NA	NA	NA	NA	NA	NA	NA	NA	binary	383285/24(383309)	0.0756358123179361	-0.0252324483942869	-0.0544866217579575	0.00257739541533269	0.0144401057782641	0.00509842859609739	FALSE	binary	390402/25(390427)	0.155110282102637	0.0163710392602594	-1.67072421906283	1.70346633554345	0.816546062730185	0.0707784359939264	-1.61631610898513	1.7578730446889	0.816545646102696	-1.08245635815208	-4.08898105009037	0.973107886294978	1.15473577184752	0.253887957458942	-1.25836117818292	1.87872297002346	0.763811382417735	0.308323100787715	-1.20393666655897	1.93316742625895	0.763817177912831	-1.20691062992728	-4.21343535757219	0.848653678520574	1.15473580395742	-16.2780995904037	NA	54.5819101612542	1165.490825834	-16.2782099393288	NA	52.8878555882456	1137.62918060473	-0.444583388923469	-2.47177791139206	1.35316683632788	0.912914361873052	-0.0491331176166865	-1.7362226621751	1.63795639997614	0.816542644778737	-1.1194002652819	-4.12592240324335	0.936158739301753	1.15473337325504	0.0104116540531082	FALSE
Operative procedures - main OPCS4: J45.8 Other specified diagnostic endoscopic retrograde examination of pancreatic duct	41200	41200.J458	Categorical multiple	240	Health-related outcomes > Hospital inpatient > Summary Operations	2005	NA	NA	NA	NA	NA	NA	NA	NA	NA	binary	383285/24(383309)	0.272724867214341	-0.0154281399571364	-0.0437722492103628	0.012115794790509	0.0141443805670341	0.0146542048005526	FALSE	binary	390403/24(390427)	0.199812964931726	0.931870508413382	-0.602813210512816	2.87532483422003	0.836701782920278	0.473213607361605	-1.32452594483844	2.50039970638329	0.912908545193512	0.0125881612894338	-2.10791490653739	2.13309122731835	1.00003332249877	-15.8949842598835	NA	54.7542661104172	1192.02967310016	0.0188425500796669	-2.10166601341808	2.1393511372083	1.00003683008015	-0.802227684153991	-3.87119304002471	1.5435069238646	1.22477643290345	0.346877927904388	-1.4508554783947	2.37405915656961	0.91290518442209	-15.8959449969478	NA	50.895186205838	1149.82099444697	-0.732753578948682	-3.80171508482908	1.61297478416685	1.22477307510694	0.35817701854524	-1.43955705114224	2.3853587739267	0.912905547569419	-0.0226795481337074	-2.14318232242601	2.09782323132598	1.00003313779709	0.0130911238461875	FALSE
Operative procedures - main OPCS4: P06.8 Other specified extirpation of lesion of vulva	41200	41200.P068	Categorical multiple	240	Health-related outcomes > Hospital inpatient > Summary Operations	2005	NA	NA	NA	NA	NA	NA	NA	NA	NA	binary	383289/20(383309)	0.197778285306365	0.0201127279615202	-0.0103638870878211	0.0523365957673792	0.0158435833731896	0.011040839233293	FALSE	binary	390407/20(390427)	0.0519381105089417	-16.7370621500247	NA	105.914301144563	1857.88562441216	-16.7408217930992	NA	109.256009776173	1908.56176243058	0.00624263667662469	-2.11430092128506	2.12678619516531	1.00005886828187	-0.0377577747091726	-2.15829962870853	2.08278408017129	1.00005778318158	-0.681660364187678	-3.7506499171082	1.66411287575217	1.22479700997557	-16.738729508175	NA	98.4796409052175	1745.29290428755	0.344148024455144	-1.45363785656523	2.37137092924405	0.912933699528862	-0.109975544237917	-2.23051588865561	2.01056480536433	1.00005682328586	0.87269334145633	-0.662054016215425	2.81618837981499	0.836731516379351	0.361216292179296	-1.43656996623733	2.38843949609422	0.912933905735786	-16.7393726588329	NA	103.642327258194	1823.5054524503	0.00409904195284133	FALSE
Operative procedures - main OPCS4: U22.3 Neuropsychology test of intelligence	41200	41200.U223	Categorical multiple	240	Health-related outcomes > Hospital inpatient > Summary Operations	2005	NA	NA	NA	NA	NA	NA	NA	NA	NA	binary	383294/15(383309)	0.724384210412354	0.00626638926437199	-0.0286151130233418	0.0420577419423759	0.0178061351163285	0.0366883957865654	FALSE	binary	390411/16(390427)	0.427241572822009	-0.676520099035034	-3.74548436987391	1.66921277840648	1.22477551104027	-0.625277637248461	-3.69424113455815	1.72045397183961	1.22477483363286	-15.8913405685189	NA	73.583150201456	1218.17083882912	-0.727889035293684	-3.79684926958941	1.61783728785666	1.22477198916243	-0.672859776205501	-3.74182757061734	1.67287882616327	1.22477858605911	-0.799851987534834	-3.86882458208641	1.54589442093024	1.22478277656686	0.347108152258194	-1.45062825107108	2.37429175765917	0.912906833252401	-0.802037964475396	-3.87099758279644	1.54368733792312	1.22477144755834	-0.731295061060319	-3.80026052600028	1.61443977678096	1.2247765572271	-15.8892750123419	NA	70.9001221209347	1181.61401978937	0.6713517908504	-0.962542551480754	2.64743263838009	0.866065944493856	0.0251410822870642	FALSE
Operative procedures - main OPCS4: J48.1 Renewal of percutaneously inserted tubal prosthesis in bile duct	41200	41200.J481	Categorical multiple	240	Health-related outcomes > Hospital inpatient > Summary Operations	2005	NA	NA	NA	NA	NA	NA	NA	NA	NA	binary	383291/18(383309)	0.518194881482092	0.0105149924772432	-0.0213052564515808	0.043454674707497	0.0163491067700185	0.0265973061647384	FALSE	binary	390409/18(390427)	0.272909145258746	15.2142850701684	-69.2776368473369	NA	1210.33517222099	15.9592392404764	-65.954450989418	NA	1210.33496566624	-0.000416851297980376	-55.5459153765222	55.5450816739262	1717.35831769936	16.2615417601516	-68.2303609314176	NA	1210.33489681209	16.316867631304	-68.1750350607033	NA	1210.33489681837	15.7839532284094	-61.7326894268806	NA	1210.3349656723	0.000659445551941979	-54.5650054377715	54.5663243288754	1687.06377539517	16.1875675845607	-68.3043351069621	NA	1210.33489681143	15.1594120692679	-69.3325098482844	NA	1210.33517222167	15.1501533542406	-62.3665025293562	NA	1210.33517221739	15.8688655877332	-66.0448246420074	NA	1210.33496566397	0.0171529813202677	FALSE
Operative procedures - main OPCS4: P18.1 Complete colpocleisis	41200	41200.P181	Categorical multiple	240	Health-related outcomes > Hospital inpatient > Summary Operations	2005	NA	NA	NA	NA	NA	NA	NA	NA	NA	binary	383291/18(383309)	0.690017697500241	0.00646980943933383	-0.0253318303187198	0.0390552052583801	0.0162555226480394	0.0349982731825246	FALSE	binary	390409/18(390427)	0.52305362483222	-0.67192809222771	-3.74099851104597	1.6739762303809	1.22486757901231	-0.6206561527749	-3.68973704449391	1.72526567446468	1.22487681740028	-0.665170259551954	-3.73426457416072	1.68077376967729	1.22488860949181	-0.0305709409986025	-2.15125257356296	2.09011071073299	1.00014682267695	0.0288342322504548	-2.09185637706371	2.14952520547887	1.00015264858825	-16.5439927512551	NA	94.0521823398387	1613.54071085877	-16.5816233315142	NA	96.9026273694494	1655.676232894	0.579764883642356	-1.05438608456822	2.55602317019767	0.866193509841779	-0.0225121386925976	-2.14320636955571	2.09818280936762	1.00015506684318	-0.0404839497234468	-2.16116450099837	2.08019677067098	1.00014618170338	-0.699164764028519	-3.76823582281561	1.64674086654724	1.22486819047285	0.0298132026772825	FALSE
Operative procedures - main OPCS4: A03.9 Unspecified stereotactic ablation of tissue of brain	41200	41200.A039	Categorical multiple	240	Health-related outcomes > Hospital inpatient > Summary Operations	2005	NA	NA	NA	NA	NA	NA	NA	NA	NA	binary	383270/39(383309)	0.561654206086987	0.00639805336860226	-0.0151788000457707	0.0283293550876236	0.0110458355349648	0.0287104990502504	FALSE	binary	390388/39(390427)	0.0609884563115199	-1.08360675169585	-4.09012725288422	0.971946924367422	1.15473063932826	-14.2983598300983	-145.39564541373	9.18227300247537	460.89595843204	0.0115810082902315	-1.6755007182773	1.69866271953414	0.816537658180197	-0.035299801698462	-1.72237912475545	1.65177952055594	0.816536232835241	0.865551896451316	-0.414658905661516	2.40037875714763	0.69011772175815	0.737974106159548	-0.542239657515271	2.27280307041915	0.690119134338232	0.634283924523924	-0.698263158910885	2.19012860881217	0.707152042297856	-1.20720533998696	-4.21372302799686	0.848342569057957	1.15472799800406	-0.445381840869825	-2.47256839262745	1.35235796336221	0.91290834751085	-0.0468234215920829	-1.73390240211002	1.6402555689393	0.816536032302786	-0.0231899946676267	-1.71027233482841	1.66389234952402	0.8165380289023	0.004628373944617	FALSE
Operative procedures - main OPCS4: P20.8 Other specified extirpation of lesion of vagina	41200	41200.P208	Categorical multiple	240	Health-related outcomes > Hospital inpatient > Summary Operations	2005	NA	NA	NA	NA	NA	NA	NA	NA	NA	binary	383294/15(383309)	0.015856029833202	-0.0449554538182076	-0.0863653711740997	-0.00816545387582586	0.0196754025474488	0.00150233120359178	FALSE	NA	NA	NA	NA	NA	NA	NA	NA	NA	NA	NA	NA	NA	NA	NA	NA	NA	NA	NA	NA	NA	NA	NA	NA	NA	NA	NA	NA	NA	NA	NA	NA	NA	NA	NA	NA	NA	NA	NA	NA	NA	NA	NA	NA	NA	NA	NA	NA	NA
Operative procedures - main OPCS4: S27.8 Other specified other local flap of skin	41200	41200.S278	Categorical multiple	240	Health-related outcomes > Hospital inpatient > Summary Operations	2005	NA	NA	NA	NA	NA	NA	NA	NA	NA	binary	383258/51(383309)	0.851378997316508	-0.00180040258084006	-0.0206871170272259	0.01711571438803	0.00960832010878528	0.0428509756518736	FALSE	binary	390376/51(390427)	0.985601758199662	0.239667872173555	-1.09002055254257	1.63606292008339	0.670871352561015	-0.624562144343606	-2.60064176240743	1.00933065005063	0.86605848372749	0.236224380942777	-1.0934618155392	1.63261737505501	0.67087014106591	0.370965315491587	-0.882104992608083	1.73499174349135	0.645547179848586	-0.267449503452666	-1.89228010050589	1.24479470241482	0.763808515770287	0.115686695508747	-1.21400360267526	1.51208347272206	0.670872369106366	-0.0582244699498854	-1.50033358139592	1.38388465092595	0.707151837669583	0.297415127219556	-0.955652879765616	1.66143958408749	0.645545984041497	-0.326239884070563	-1.95106738457396	1.18600076085896	0.763806410113506	-0.0474299350820129	-1.48953971060304	1.39467984452905	0.707152218650641	-0.0218907904729436	-1.46400211951132	1.42022055609479	0.707153115394364	0.049424734240343	FALSE
Operative procedures - main OPCS4: X90.6 Protein tyrosine kinase inhibitors Band 1	41200	41200.X906	Categorical multiple	240	Health-related outcomes > Hospital inpatient > Summary Operations	2005	NA	NA	NA	NA	NA	NA	NA	NA	NA	binary	383285/24(383309)	0.185955722424871	-0.0186420479598929	-0.0472328868026868	0.00893950635645295	0.0142162062087791	0.0105055258159213	FALSE	binary	390402/25(390427)	0.0182493429931635	0.0212161066379014	-2.0993094843099	2.1417417820474	1.00004758506435	1.32588517644851	-0.0942925036923101	3.22978237814354	0.801845222781658	-15.8497709119149	NA	56.4919436945214	1194.32049481289	-15.8481852799297	-488.351689211082	-270.790955113032	1165.73729789107	0.0274188323410245	-2.09311231610976	2.14795012022882	1.00005114139627	0.305969824392248	-1.49180122010441	2.33318106331183	0.912925739999777	-0.0563053351493739	-2.17682565210238	2.06421502216314	1.00004421270441	-0.109092030309632	-2.22961033466132	2.01142626660042	1.00004291592685	0.661149609357	-0.972779082510349	2.63725450960957	0.866083070672398	-15.8494314081638	-489.80071021913	-355.50713589851	1158.43144912116	-0.713649236710212	-3.78262058823525	1.63209476223251	1.22478140368227	0.00169736208933024	FALSE
Operative procedures - main OPCS4: P24.5 Repair of vault of vagina with mesh using abdominal approach	41200	41200.P245	Categorical multiple	240	Health-related outcomes > Hospital inpatient > Summary Operations	2005	NA	NA	NA	NA	NA	NA	NA	NA	NA	binary	383262/47(383309)	0.346818484501445	-0.00942980807988691	-0.0292954632485861	0.010220536787845	0.0100404312487871	0.0182762044551891	FALSE	binary	390380/47(390427)	0.768608535230172	0.0158248214958766	-1.42638209032648	1.45803186694259	0.707207511893882	0.622819459394801	-0.574760331299055	1.96274819574921	0.626898399939963	0.232704340462092	-1.09708748416469	1.62919355807197	0.670926928457097	-1.42179783912208	-4.39545954707864	0.489340197137388	1.11809548163049	0.241380786824994	-1.08841397788503	1.63787269690127	0.670928521980158	-0.39096142805163	-2.0158806149337	1.12138461588105	0.763863696146948	-0.0600203218050988	-1.50221818109135	1.38217755494399	0.707202301455442	-0.111457454690421	-1.55365118235627	1.33073626594932	0.707199931534756	-0.037924918280176	-1.48013088272811	1.40428125039715	0.707206990213216	-0.331944648053184	-1.956844747575	1.18037915178966	0.763851703241791	-0.307163071662745	-1.93207413029174	1.20517350312716	0.763858589907141	0.0405201452381994	FALSE
Operative procedures - main OPCS4: S31.4 Final inset of flap of skin NEC	41200	41200.S314	Categorical multiple	240	Health-related outcomes > Hospital inpatient > Summary Operations	2005	NA	NA	NA	NA	NA	NA	NA	NA	NA	binary	383299/10(383309)	0.853451819614411	-0.00400708123385646	-0.0474081628510923	0.039220811364036	0.021693636963923	0.0429416335693317	FALSE	binary	390417/10(390427)	0.278545162438099	-0.00194518533542301	-35.4447461203733	49.4171189001999	2780.66957816795	17.3313550902047	-158.201484338081	NA	1959.17098339689	16.1827597867059	-159.350094885982	NA	1959.17115354391	16.1278060386524	-159.405048633104	NA	1959.17115353351	-0.00043723628291127	-121.081917314876	121.08104284231	2783.0775743247	-0.00209340337534946	-117.347531137754	117.343344331004	2697.20403149916	16.1041120279975	-159.428742643749	NA	1959.17115353341	16.7521871904072	-158.780656048688	NA	1959.17102593039	16.1184507571922	-159.414403914522	NA	1959.17115353303	16.109309874833	-159.423544796889	NA	1959.17115353313	0.00270718570532559	-119.857080320038	119.862494691448	2754.99677121583	0.017400148737915	FALSE
Operative procedures - main OPCS4: E42.5 Closure of tracheostomy	41200	41200.E425	Categorical multiple	240	Health-related outcomes > Hospital inpatient > Summary Operations	2005	NA	NA	NA	NA	NA	NA	NA	NA	NA	binary	383296/13(383309)	0.290201371669589	-0.0202964598948921	-0.0598916270346735	0.0172344478782108	0.0193892262239113	0.0155435158003799	FALSE	binary	390414/13(390427)	0.525054888132483	16.3096624179649	-80.7207562107658	NA	1207.92821484879	15.2628002104391	-81.7676405850698	NA	1207.92849080223	15.2065225440263	-81.8239182513484	NA	1207.92849080055	15.8523525477996	-81.1780716223217	NA	1207.92828383336	15.2152156150335	-81.8152251809001	NA	1207.92849080751	15.087818710259	-81.9426220859524	NA	1207.92849081097	15.135523375098	-81.894917420135	NA	1207.92849079879	15.7780938765272	-81.2523302935468	NA	1207.92828383278	15.1562010554592	-81.8742397402745	NA	1207.92849080502	0.000355397146866673	-64.6245168306938	64.6252276249875	1688.30137896967	0.00233430959883866	-65.0045391319838	65.0092077511815	1698.28102231279	0.0299028828907651	FALSE
Operative procedures - main OPCS4: U52.2 Delivery of rehabilitation for alcohol addiction	41200	41200.U522	Categorical multiple	240	Health-related outcomes > Hospital inpatient > Summary Operations	2005	NA	NA	NA	NA	NA	NA	NA	NA	NA	binary	383285/24(383309)	0.894431250005491	-0.00185808484072453	-0.029480031780239	0.0258310806242484	0.0140003407077479	0.0448648765325505	FALSE	binary	390403/24(390427)	0.983657015925387	0.0123445910686296	-2.10820989875528	2.13289898342225	1.00004630927655	-0.617865882851798	-3.68685784936316	1.72791358862012	1.22476588759541	0.0273502096451374	-2.09321756140762	2.14791835571144	1.00005485642418	-0.0311991274262524	-2.15174844498613	2.08935028955567	1.00004301371509	0.0189580616059967	-2.10159346809812	2.13950962500417	1.00004445433452	0.581812925099661	-1.05214145288966	2.55793532715764	0.866078892706838	-0.0542474683990158	-2.17479775045703	2.06630297594874	1.00004360714572	-0.792551514187969	-3.8615389535121	1.55322108133114	1.22474708564636	0.363701177898174	-1.43409367310464	2.39093138387533	0.912920999575338	-0.0536227214097666	-2.17417198790282	2.06692643148754	1.00004300435856	-0.709469783784164	-3.77845901618188	1.63630543533056	1.22475743260628	0.0493613018942211	FALSE
Operative procedures - main OPCS4: C19.8 Other specified incision of eyelid	41200	41200.C198	Categorical multiple	240	Health-related outcomes > Hospital inpatient > Summary Operations	2005	NA	NA	NA	NA	NA	NA	NA	NA	NA	binary	383249/60(383309)	0.621705145495746	-0.00437121619814273	-0.0218095839801859	0.0130279652826953	0.00885899472852245	0.0315316871006735	FALSE	binary	390367/60(390427)	0.127642918933899	1.51997986507736	0.164028267815874	3.40095088208193	0.781767206436127	1.4552088275749	0.0711362560158654	3.34615516973239	0.790600705124734	1.26671767037189	-0.153413957340481	3.170587746159	0.801813672623011	0.658598576645574	-0.975288303571471	2.63467413449366	0.866051511602558	0.0192979824281393	-2.10120653391587	2.13980250965204	1.00001695080186	0.807361666557579	-0.727318328918748	2.7508134008856	0.836689010389225	-0.751479506202265	-3.82042767248716	1.59425673385472	1.2235112340131	1.14559314587278	-0.274532719977342	3.04945991543721	0.801811169417295	0.87686106133348	-0.657817460644526	2.82031185181299	0.836688317883658	0.645277189456569	-0.988609544485793	2.62135264103853	0.866051434814943	1.07654458590395	-0.391479606777991	2.99722326465733	0.816524952377354	0.00880178485498053	FALSE
Operative procedures - main OPCS4: G55.9 Unspecified diagnostic endoscopic examination of duodenum	41200	41200.G559	Categorical multiple	240	Health-related outcomes > Hospital inpatient > Summary Operations	2005	NA	NA	NA	NA	NA	NA	NA	NA	NA	binary	383285/24(383309)	0.820930260521982	-0.00316979139914104	-0.0308427529887184	0.0244789099466629	0.0140015613007541	0.0413659126230357	FALSE	binary	390403/24(390427)	0.253500288536462	1.40493744270252	-0.506135346182884	4.37856975246821	1.11806849186463	0.762739166931726	-1.58299588150813	3.83170483839353	1.22477668727669	1.11147064131901	-0.94408550830226	4.11799139669268	1.15473207878312	-15.1863511948725	NA	58.0588543960205	1183.45430111438	0.716274339380935	-1.6294648562415	3.78524258937486	1.22477892899875	-15.179823736955	NA	53.7589717228999	1139.3424077044	1.3287406361054	-0.582324804140954	4.30236970024863	1.11806540962874	0.584043542504163	-1.76168448037943	3.65300484970097	1.22477289179967	-0.0357322831870748	-3.26610686407431	3.19464232483609	1.41424197695626	1.05207828114566	-1.00347587409086	4.05859806195514	1.15473116428792	0.672432659470783	-1.67329803556113	3.74139563432684	1.22477433959937	0.0161730609387987	FALSE
Operative procedures - main OPCS4: L26.5 Percutaneous transluminal insertion of stent into aorta	41200	41200.L265	Categorical multiple	240	Health-related outcomes > Hospital inpatient > Summary Operations	2005	NA	NA	NA	NA	NA	NA	NA	NA	NA	binary	383294/15(383309)	0.579782588259426	-0.0098186003856026	-0.0454271888418468	0.0250865145927564	0.017764877852991	0.0296062856156104	FALSE	binary	390412/15(390427)	0.433015474827902	0.710239338327462	-1.63550539466558	3.77921116602971	1.22478180656763	0.764777896417477	-1.58096508484986	3.83374865242241	1.22478086918621	-15.1640188005372	NA	75.2758885564434	1200.35302578237	1.06516396934058	-0.9904002926805	4.07168891296995	1.15473573849266	0.021581956536052	-3.20879960907524	3.25196355293866	1.41424712321053	-15.163966174308	NA	69.8346048931502	1128.1335303151	-0.0572784035607426	-3.28765326395015	3.17309646508694	1.41424196671837	0.587198502503898	-1.7585408221818	3.65616697957031	1.2247788896848	-0.0384487462005061	-3.26882808535755	3.19193061464158	1.41424541038062	0.643826351705438	-1.70191280300631	3.71279470095553	1.22477878578013	-15.1643070940522	NA	73.6356498084186	1178.58697639409	0.0254254341834726	FALSE
Operative procedures - main OPCS4: F10.5 Extraction of retained root of tooth	41200	41200.F105	Categorical multiple	240	Health-related outcomes > Hospital inpatient > Summary Operations	2005	NA	NA	NA	NA	NA	NA	NA	NA	NA	binary	383284/25(383309)	0.48797211317268	0.00956951238730901	-0.017411848137802	0.037299165039928	0.013851888889218	0.0250949749611466	FALSE	binary	390402/25(390427)	0.974398778088532	0.709665405551345	-1.63606415863681	3.7786273013951	1.22477269205584	0.761946192693684	-1.58378285332652	3.83090776578375	1.22477241182835	0.706376955453398	-1.63935026135825	3.77533739234775	1.22477142351608	0.658651239851683	-1.68707359178302	3.72761020454934	1.22477013983525	0.0202829319422601	-3.21008876699818	3.25065464508668	1.41423822982685	0.991132682041477	-1.06442767211854	3.99765510110882	1.15473285713001	1.04048567836246	-1.01506202413809	4.04700188744649	1.15472703868407	0.585181100902752	-1.76054315912949	3.65413970644207	1.22476982809211	-0.0385543191957751	-3.26892415106949	3.19181552543069	1.41423616683081	1.33887545367064	-0.572184079236801	4.31250143890433	1.11806170224337	0.671320141533526	-1.6744059749829	3.74027990236937	1.22477083291768	0.0490025810402905	FALSE
Operative procedures - main OPCS4: F11.1 Oral alveoplasty	41200	41200.F111	Categorical multiple	240	Health-related outcomes > Hospital inpatient > Summary Operations	2005	NA	NA	NA	NA	NA	NA	NA	NA	NA	binary	383291/18(383309)	0.806138387722456	-0.00396837268342369	-0.0360425041464586	0.0280072473397783	0.0161707749085575	0.0406536004144362	FALSE	binary	390409/18(390427)	0.0538735152548585	-15.8794581994674	NA	68.6366612399312	1214.6029105645	-0.62332187533113	-3.69228777504486	1.72241311218541	1.22477645725356	0.0132878379367598	-2.1072200843817	2.13379577338299	1.00003622314478	-0.727186103864384	-3.79614862171344	1.61854338423855	1.22477350493793	-15.8782255498729	NA	68.7745613897494	1216.56699439434	0.811641020897971	-0.723067750461637	2.75511161121173	0.836713506279049	0.34785014173137	-1.44989037191877	2.37503713447474	0.91290894576201	-0.80171529154629	-3.87067708158592	1.54401299260325	1.22477286543136	0.368945862001045	-1.42880658025216	2.39614238732616	0.912915498999486	-15.8828651575418	NA	66.0584022065004	1177.59904851138	-15.8806555710376	NA	67.0470624015225	1191.7755841614	0.00422153200052496	FALSE
Operative procedures - main OPCS4: Q39.1 Diagnostic endoscopic examination of fallopian tube and biopsy of lesion of fallopian tube	41200	41200.Q391	Categorical multiple	240	Health-related outcomes > Hospital inpatient > Summary Operations	2005	NA	NA	NA	NA	NA	NA	NA	NA	NA	binary	383297/12(383309)	0.498675211486941	-0.0134448776734779	-0.053851262714028	0.0255957735430759	0.0199542051911264	0.0256130202037645	FALSE	NA	NA	NA	NA	NA	NA	NA	NA	NA	NA	NA	NA	NA	NA	NA	NA	NA	NA	NA	NA	NA	NA	NA	NA	NA	NA	NA	NA	NA	NA	NA	NA	NA	NA	NA	NA	NA	NA	NA	NA	NA	NA	NA	NA	NA	NA	NA	NA	NA
Operative procedures - main OPCS4: L27.3 Endovascular insertion of stent graft for thoracic aortic aneurysm	41200	41200.L273	Categorical multiple	240	Health-related outcomes > Hospital inpatient > Summary Operations	2005	NA	NA	NA	NA	NA	NA	NA	NA	NA	binary	383282/27(383309)	0.885955375408959	0.00189494611412496	-0.0240589633059407	0.0281101149036116	0.0132165764861119	0.0444525988603005	FALSE	binary	390400/27(390427)	0.195256081863468	0.714542195862606	-1.63120375800379	3.7835147357784	1.22478249953435	0.0720668410713803	-3.1583152519436	3.30244896472162	1.41424759538648	0.0141014028619216	-3.21627776670775	3.24448059116446	1.4142453463817	1.75939548252425	-0.00780943829985299	4.69784846127935	1.08016378281271	1.41390991161011	-0.497186325172699	4.38755271330127	1.11807827669281	0.595685037705613	-1.75006714293514	3.6646614495377	1.22478586557416	0.636517453573504	-1.70922361127977	3.70548695228394	1.22477985604269	-0.109711474046095	-3.34008752044844	3.12066457021106	1.41424294059601	1.067491981858	-0.988087325440485	4.0740242676269	1.15474269297534	1.34070620958454	-0.570376207124699	4.31434288459206	1.11807246499639	-14.1529035403042	NA	27.6955084854591	711.008725381789	0.0128133339166193	FALSE
Operative procedures - main OPCS4: V05.8 Other specified other operations on cranium	41200	41200.V058	Categorical multiple	240	Health-related outcomes > Hospital inpatient > Summary Operations	2005	NA	NA	NA	NA	NA	NA	NA	NA	NA	binary	383266/43(383309)	0.54600932111253	-0.00631941766219099	-0.0269964615798832	0.0142339285953914	0.0104722692788547	0.0279593334484545	FALSE	binary	390384/43(390427)	0.604602443304335	0.932033447423752	-0.602647536723975	2.87548580740318	0.836689257583202	1.16631809351931	-0.301710335692989	3.08699930350485	0.816526636208558	0.41778947846008	-1.37994698201141	2.44497326166082	0.912896368974161	-0.0349739483564252	-2.1554742739388	2.08552637785437	1.00001006543618	0.935390258721618	-0.599293694166837	2.87884451580023	0.836690653527185	0.584531187693005	-1.04936385764562	2.56061243524909	0.86605535527433	-0.0586345413552236	-2.1791343077067	2.0618652246748	1.00000743506725	0.808093890521859	-0.726579791791171	2.75154157913556	0.836685821050014	0.877025235931164	-0.657654467204519	2.82047678583405	0.836688658954567	0.358360414870637	-1.43937345760467	2.38554215996424	0.912894802634216	-0.715787287956483	-3.78473752646121	1.62994945111892	1.22370063711088	0.0336519532787961	FALSE
Operative procedures - main OPCS4: A54.3 Implantation of intrathecal drug delivery device adjacent to spinal cord	41200	41200.A543	Categorical multiple	240	Health-related outcomes > Hospital inpatient > Summary Operations	2005	NA	NA	NA	NA	NA	NA	NA	NA	NA	binary	383279/30(383309)	0.254563762113091	0.0144190209665097	-0.0103072587221468	0.0400197911223163	0.0127575459520122	0.0137821619754792	FALSE	binary	390397/30(390427)	0.0304284488265129	-16.2948793960332	NA	52.4619497287456	1217.95562489247	-16.2926952829416	NA	54.3168403288384	1250.77439090949	-1.08254118430918	-4.08906298717638	0.973016840667046	1.15473286787356	-0.0344131827667894	-1.72149410714387	1.65266775785729	0.816537474773111	0.0172786495328507	-1.66980870170403	1.70436600363693	0.816541293616531	0.581250843033973	-0.751306927945505	2.13710328248736	0.707157440070955	-0.0582480678697875	-1.74532817266609	1.62883205129104	0.81653698670928	0.405691183183651	-0.999394677113158	1.9900478913332	0.730343373896418	-0.446928972805968	-2.47411533330882	1.35081085084302	0.912908635416387	-16.2955099630663	NA	50.3616691824339	1180.76251207561	0.26506177163047	-1.24718144517442	1.88989164408246	0.763808120291789	0.0025744783236362	FALSE
Operative procedures - main OPCS4: K02.1 Allotransplantation of heart NEC	41200	41200.K021	Categorical multiple	240	Health-related outcomes > Hospital inpatient > Summary Operations	2005	NA	NA	NA	NA	NA	NA	NA	NA	NA	binary	383288/21(383309)	0.593396521240532	0.00802758244520866	-0.0214003419166448	0.038241989285991	0.0150794544761498	0.0302538421688828	FALSE	binary	390405/22(390427)	0.693294680252373	-0.677792166283363	-3.74677086043138	1.66796377273033	1.2247878561369	0.0731093294862754	-2.0474240769085	2.19364280359402	1.00005258023185	0.021167483818737	-2.09937268296661	2.14170780845125	1.0000569136112	-0.725893820598189	-3.79486922996401	1.6198568391659	1.22478500120377	-0.672891097464333	-3.74186947619968	1.67286435423898	1.22478758598529	-0.109185646933312	-2.22971530651786	2.01134401403194	1.00005017327905	0.349047193744427	-1.44872125432014	2.37625626782425	0.912924300693567	0.590070769798934	-1.04385827334836	2.56617581692436	0.866083225802343	0.365294014283429	-1.4324776786658	2.39250560299646	0.912926053435069	-0.744698407173957	-3.81367445326697	1.60105321503548	1.22478554226777	-14.8232962504021	NA	30.2286510260448	703.401164097855	0.037398836344547	FALSE
Operative procedures - main OPCS4: V06.8 Other specified excision of maxilla	41200	41200.V068	Categorical multiple	240	Health-related outcomes > Hospital inpatient > Summary Operations	2005	NA	NA	NA	NA	NA	NA	NA	NA	NA	binary	383275/34(383309)	0.873003923064317	0.00188243259985711	-0.0212316031071369	0.0252027832221966	0.0117801027918558	0.0438676394405111	FALSE	binary	390392/35(390427)	0.985454621216553	-0.673691084855661	-2.64978231251833	0.960217959763662	0.866012794857886	-0.623588441806202	-2.59968142076852	1.01032319813199	0.866021531170588	-0.27485257477544	-1.89969368023332	1.23740364772515	0.763784225819894	-0.0334756477394644	-1.47560235155498	1.40865110772196	0.707134594142373	-0.26323541762554	-1.88808384685121	1.249029288491	0.763788292389336	-0.793490769080161	-2.76958882991337	0.840427932071252	0.865991926531265	-0.750782770112764	-2.72686966918377	0.883119836396113	0.865996761489756	0.113334667578677	-1.21636278735857	1.50973817877536	0.670850461533978	-0.321585057757989	-1.94643134266938	1.19067720202209	0.76378626817172	-0.738983887605907	-2.7150710855496	0.894919187591596	0.865999372104591	-0.307388450833275	-1.93222854999245	1.2048666260192	0.7637825081799	0.0494159849512227	FALSE
Operative procedures - main OPCS4: K16.8 Other specified other therapeutic transluminal operations on septum of heart	41200	41200.K168	Categorical multiple	240	Health-related outcomes > Hospital inpatient > Summary Operations	2005	NA	NA	NA	NA	NA	NA	NA	NA	NA	binary	383275/34(383309)	0.0194428660143095	-0.0280020830109276	-0.0526948381598908	-0.00446402648923923	0.0122328847934275	0.00171818338801589	FALSE	binary	390393/34(390427)	0.186161390002307	0.575076156718348	-0.622385767684218	1.91491015558814	0.626839490123587	-0.626447164254355	-2.6025289186957	1.00744790049487	0.866065987457787	-0.681708969801822	-2.65778860822917	0.952183033978121	0.866064463722932	-0.322949913289558	-1.94777600334065	1.18928884114756	0.763805426885943	-0.674737367839791	-2.650821753233	0.95916152194678	0.866067885920016	-0.108877616419127	-1.55100341334384	1.33324825764246	0.707161037662531	-0.752104663696082	-2.72818186094766	0.881783839075302	0.866062712054627	0.114453890775791	-1.21522908183941	1.51084405263418	0.670868066269511	-1.42594876817853	-4.39957903288416	0.485116819551899	1.11806518223234	-0.739947815971955	-2.71602533345657	0.893941161715638	0.866062945050423	-14.5837893571453	-186.311418295163	-0.644291396617875	440.193948668601	0.0122665033466031	FALSE
Operative procedures - main OPCS4: K26.1 Allograft replacement of aortic valve	41200	41200.K261	Categorical multiple	240	Health-related outcomes > Hospital inpatient > Summary Operations	2005	NA	NA	NA	NA	NA	NA	NA	NA	NA	binary	383278/31(383309)	0.356930179721104	-0.011362604824479	-0.0359590968038937	0.0128167533584058	0.0123672217414034	0.0187294940424797	FALSE	binary	390395/32(390427)	0.711684180306132	0.0246554822648449	-2.09589170102609	2.14520276815843	1.00005562992286	1.32982275392799	-0.0904019912614993	3.23374657795643	0.801861092055032	0.0168501010582323	-2.10369737727881	2.13739768160139	1.00005588132289	0.374617792348855	-1.42317061562177	2.40184265311907	0.912930058547667	0.0328829287527053	-2.08766861972545	2.15343463816417	1.00005840566598	-0.0922257842533031	-2.21277294652951	2.02832149781527	1.00005537250932	-0.0554696605653682	-2.17601136980478	2.06507207774786	1.00005201597841	-0.109801689238872	-2.23034069211501	2.0107373104317	1.00005025311933	-0.0257707157277919	-2.14632021242666	2.09477893365508	1.00005702293538	0.64780894336815	-0.986138932201455	2.62392676077479	0.866087627400042	-0.0198226170945456	-2.14036709531733	2.10072182607067	1.00005380277988	0.0382037709436108	FALSE
Operative procedures - main OPCS4: Q08.3 Vaginal hysterocolpectomy NEC	41200	41200.Q083	Categorical multiple	240	Health-related outcomes > Hospital inpatient > Summary Operations	2005	NA	NA	NA	NA	NA	NA	NA	NA	NA	binary	383296/13(383309)	0.641323570883722	-0.00887539752037677	-0.047173889369377	0.0286976144591366	0.0190802271195834	0.0325764116732861	FALSE	NA	NA	NA	NA	NA	NA	NA	NA	NA	NA	NA	NA	NA	NA	NA	NA	NA	NA	NA	NA	NA	NA	NA	NA	NA	NA	NA	NA	NA	NA	NA	NA	NA	NA	NA	NA	NA	NA	NA	NA	NA	NA	NA	NA	NA	NA	NA	NA	NA
Operative procedures - main OPCS4: A38.2 Extirpation of lesion of meninges of sphenoidal ridge of cranium	41200	41200.A382	Categorical multiple	240	Health-related outcomes > Hospital inpatient > Summary Operations	2005	NA	NA	NA	NA	NA	NA	NA	NA	NA	binary	383235/74(383309)	0.224249245715451	-0.00970805526686714	-0.025503744458807	0.00594618410113573	0.00800221420570958	0.0122733552063547	FALSE	binary	390351/76(390427)	0.684830327475389	0.0126341465770614	-1.14957504792445	1.17484331596552	0.577413480034949	0.352659879638463	-0.70367143944381	1.46375628791453	0.540129958534129	0.0106864328812149	-1.15152108073973	1.17289391468136	0.577412551294791	0.118053585009132	-0.984147345316368	1.25157523230215	0.556411095628053	0.302680143288407	-0.753651326963803	1.41377669024394	0.540130037613999	0.0406949617184676	-1.06151068183152	1.1742210638969	0.556413607724516	0.227909389797336	-0.828413074180561	1.33899781134352	0.540125364996955	0.17972975877836	-0.876591413333359	1.29081701893592	0.540124695955272	0.11202462339094	-0.990178094317813	1.24554796081762	0.556412048545609	-1.1451887212037	-3.06587068015219	0.322841158145868	0.816519987177486	-0.719156063793215	-2.27500896015331	0.613402498712806	0.7071574853329	0.0370576140688569	FALSE
Operative procedures - main OPCS4: K35.8 Other specified therapeutic transluminal operations on valve of heart	41200	41200.K358	Categorical multiple	240	Health-related outcomes > Hospital inpatient > Summary Operations	2005	NA	NA	NA	NA	NA	NA	NA	NA	NA	binary	383298/11(383309)	0.153116894033545	0.0305935374571939	-0.0110888738265038	0.0770795273739403	0.0220953782286843	0.00886720773614229	FALSE	binary	390416/11(390427)	0.412992202565787	0.0114391293436561	-111.077890974102	111.10076923279	2689.20040762738	16.8645935066946	-145.542632264382	NA	1895.03782611038	16.1122573039442	-146.294979772867	NA	1895.03795803058	0.00439375159634376	-109.750852167483	109.759639670676	2656.90549929489	16.1276398296427	-146.279597247238	NA	1895.03795803139	16.0038294630504	-146.403407613865	NA	1895.0379580318	0.00318057008969953	-109.106181080089	109.112542220268	2641.27022417358	15.9839894366291	-146.423247639525	NA	1895.03795802291	16.069546776859	-146.337690300018	NA	1895.03795803135	17.147667532356	-145.259554469193	NA	1895.03778212589	16.0750571776913	-146.332179898775	NA	1895.03795802656	0.0244039546786824	FALSE
Operative procedures - main OPCS4: T70.1 Subcutaneous tenotomy	41200	41200.T701	Categorical multiple	240	Health-related outcomes > Hospital inpatient > Summary Operations	2005	NA	NA	NA	NA	NA	NA	NA	NA	NA	binary	383299/10(383309)	0.683638628117504	0.00888295109997336	-0.0339139892266276	0.0534407628428263	0.0218739357770688	0.0346464341219133	FALSE	binary	390417/10(390427)	0.604475242057485	16.1570823448032	-157.6145466844	NA	1935.77511109114	0.00152090924443695	-121.45218334938	121.455225167869	2785.38350996145	16.1508637945162	-157.620765234903	NA	1935.77511109355	16.1039221093377	-157.667706919728	NA	1935.77511108961	16.8556527763044	-156.915964660024	NA	1935.77498194924	16.7344651578037	-157.037152279312	NA	1935.77498195801	0.000963549372116751	-117.649099344997	117.651026443742	2698.15191831528	-0.00402817181502968	-116.321854742041	116.313798398411	2667.59880253103	16.1052335668179	-157.666395462855	NA	1935.77511109638	16.092031215109	-157.679597813832	NA	1935.77511108823	16.1194604160701	-157.652168613119	NA	1935.77511109099	0.0336322673782755	FALSE
Operative procedures - main OPCS4: V17.2 Internal fixation of mandible NEC	41200	41200.V172	Categorical multiple	240	Health-related outcomes > Hospital inpatient > Summary Operations	2005	NA	NA	NA	NA	NA	NA	NA	NA	NA	binary	383277/32(383309)	0.357133021409883	0.0112440263731336	-0.0126210401155405	0.0357814371535329	0.0122749821926622	0.0187424451735452	FALSE	binary	390393/34(390427)	0.392380810022979	-0.394318951499881	-2.4215551720036	1.40348338413464	0.912942528734207	-14.2036952415739	-78.7210596020662	9.43307218541511	441.471130192294	0.315871853980154	-1.19646162059716	1.94078100854572	0.763857093468966	0.256752300099838	-1.25555871631505	1.88164149591037	0.76384475620103	-0.387276432787854	-2.41451043990255	1.41052328001191	0.912941043088686	-0.112421232889871	-1.79955835716225	1.57471590020648	0.816570571480903	-0.459437801298738	-2.48667029545496	1.33836013885145	0.912940032429366	-1.19730856194408	-4.20385477455467	0.858297561909058	1.15475462153476	0.245545022693947	-1.26676367031218	1.87043203791214	0.763843441281235	0.639892150156221	-0.69274282239342	2.19580204417421	0.707194937700914	-0.016979321584652	-1.70412508822772	1.67016666650536	0.816575775168075	0.0234765300319349	FALSE
Operative procedures - main OPCS4: E93.2 Spirometry	41200	41200.E932	Categorical multiple	240	Health-related outcomes > Hospital inpatient > Summary Operations	2005	NA	NA	NA	NA	NA	NA	NA	NA	NA	binary	383266/43(383309)	0.360590397404656	-0.00957549858924199	-0.0303494148933041	0.0109595624085401	0.0104919550353737	0.0189216024866172	FALSE	binary	390383/44(390427)	0.725807128426423	0.42477456231633	-0.82832134987596	1.78882278617622	0.645554561330236	0.0692229179641071	-1.37291067375748	1.51135656331039	0.707159438578517	-0.680579115219836	-2.65666767266633	0.953326369659279	0.866043251637196	-0.726850154846696	-2.70293710691204	0.9070529341598	0.866034772052352	-0.669242657569198	-2.64533568694658	0.96466932373205	0.86604648850838	0.304822104933876	-0.94828269573973	1.66887798270127	0.645559178591135	-0.0577170833403608	-1.49984183830564	1.3844076879547	0.707154147842468	0.295649404071092	-0.957435855151644	1.65968849512804	0.645549048767268	-0.727501148153628	-2.7035925501883	0.906408412048177	0.86603700959998	-0.738963262840044	-2.7150496274132	0.894938949326289	0.866032041352088	-0.0197285956201583	-1.46185639962316	1.42239927461261	0.707155969136269	0.0387877859923881	FALSE
Operative procedures - main OPCS4: A41.8 Other specified drainage of subdural space	41200	41200.A418	Categorical multiple	240	Health-related outcomes > Hospital inpatient > Summary Operations	2005	NA	NA	NA	NA	NA	NA	NA	NA	NA	binary	383291/18(383309)	0.388014922183486	-0.0139937778678282	-0.0467179413500213	0.017786115100332	0.0162819066395845	0.0202577275082024	FALSE	binary	390409/18(390427)	0.0280041491300904	-0.381287774704084	-2.40853007673537	1.41652304208041	0.912947419429103	-17.1878632557693	NA	118.527958597041	1964.71012226998	0.0153131603941094	-1.67183692265271	1.70246337697802	0.81657871311063	-17.1933903855008	NA	111.70481396377	1866.01387642256	-17.1818518894028	NA	115.135463272507	1915.51113865068	-0.501698425299843	-2.52893973671119	1.2961111217049	0.91294673125529	0.233191607554422	-1.27912458285285	1.85808520936869	0.763847895963191	-1.20781061724312	-4.21435571747016	0.847795370293995	1.15475495073613	-0.0276842896989248	-1.71484670053028	1.65947862526264	0.816586155988907	-17.1958865397797	NA	110.89342209636	1854.30377826487	-17.1936886541682	NA	112.345628739657	1875.29504401938	0.0023885559298307	FALSE
Operative procedures - main OPCS4: L84.9 Unspecified combined operations on varicose vein of leg	41200	41200.L849	Categorical multiple	240	Health-related outcomes > Hospital inpatient > Summary Operations	2005	NA	NA	NA	NA	NA	NA	NA	NA	NA	binary	383251/58(383309)	0.132998860908928	-0.0135786216912434	-0.0315660567434424	0.00412671846234665	0.00907570743989195	0.00790666551545502	FALSE	binary	390369/58(390427)	0.0236204903455412	-0.677046445679364	-2.23289768579195	0.655509945274465	0.707156468347983	-1.72486316844577	-4.6632781547988	0.0423218406265221	1.07933321059842	0.299197211007598	-0.757125666321884	1.4102860056817	0.540125523446731	0.475968060640156	-0.514744694103038	1.55423363508372	0.516462813625716	0.530536774646806	-0.460187179783941	1.6088118734868	0.516468415677494	-1.20590017449559	-3.12658557380334	0.262135728682295	0.816513468312846	-0.241039515239248	-1.48525895781636	0.959130308350145	0.60558481633506	-0.291513835600026	-1.53573144431016	0.908653985507734	0.605583749245905	-0.73179037288471	-2.28764080164764	0.600764948020489	0.707155736871565	-0.739745610074684	-2.29559244870308	0.592804857158044	0.707153334964643	-1.12091837957078	-3.04160033403231	0.34711141203806	0.816523529353648	0.00208889277746183	FALSE
Operative procedures - main OPCS4: F02.8 Other specified extirpation of lesion of lip	41200	41200.F028	Categorical multiple	240	Health-related outcomes > Hospital inpatient > Summary Operations	2005	NA	NA	NA	NA	NA	NA	NA	NA	NA	binary	383292/17(383309)	0.863931117359434	0.00285590279972508	-0.0299377499473228	0.0361467692559617	0.0166745751433572	0.0434208254187532	FALSE	binary	390409/18(390427)	0.173732650245439	-16.2815176030939	NA	68.1594871671266	1211.64458849177	-16.2846881130778	NA	70.4368013158182	1244.36727936146	-0.39438846426148	-2.42157996877065	1.40335785053571	0.912912181063284	-0.0348769727512342	-1.7219646094478	1.6522106912125	0.816541467502637	-1.07858053141929	-4.08510860640021	0.976990308390764	1.15473874202392	-1.20438385766688	-4.21091865545066	0.851200814239749	1.1547450618375	-16.283769197378	NA	65.1269062991104	1168.16237181449	-1.20837062085415	-4.21489049818288	0.847183365846779	1.15473103780512	-0.443301381566027	-2.47049980640583	1.35445378847968	0.912916986298469	-1.1447259922328	-4.15124669451808	0.91082973667849	1.15473182023028	0.266161005551298	-1.24609409443877	1.89100129672667	0.763814598257617	0.0115096898377007	FALSE
Operative procedures - main OPCS4: V19.8 Other specified other operations on mandible	41200	41200.V198	Categorical multiple	240	Health-related outcomes > Hospital inpatient > Summary Operations	2005	NA	NA	NA	NA	NA	NA	NA	NA	NA	binary	383271/38(383309)	0.428178647127031	-0.00882442630546672	-0.0309119133842992	0.013024573145744	0.0111529239667214	0.0222565187359696	FALSE	binary	390389/38(390427)	0.295509540295219	0.241558036415735	-1.08814720141463	1.63796840925109	0.670880489007116	-1.31533472786597	-4.28896844818389	0.595742459944466	1.11806938918981	-0.678731364604639	-2.65481870280028	0.955172627390378	0.866070849884164	-0.321405602983589	-1.94624186045908	1.19084508622171	0.763812335685099	-0.264578817718003	-1.88942339592538	1.24768151208807	0.76381754959754	0.706155316838149	-0.415896511012908	2.01213388788735	0.600993014135251	-0.345019679533745	-1.96985511424731	1.16723006857056	0.763811823197423	-0.800993629765351	-2.77707732537605	0.832905086251039	0.866068222841091	-1.42294511216887	-4.39657851628397	0.488131392637571	1.1180674912775	-0.741139088589922	-2.71722422797872	0.892761719222982	0.866069264902164	-0.308469260416336	-1.9333059865494	1.20378196215185	0.763812626915803	0.0184347521763857	FALSE
Operative procedures - main OPCS4: F04.2 Reconstruction of lip using skin flap	41200	41200.F042	Categorical multiple	240	Health-related outcomes > Hospital inpatient > Summary Operations	2005	NA	NA	NA	NA	NA	NA	NA	NA	NA	binary	383295/14(383309)	0.446764683210149	-0.0139942462511243	-0.0513072758108348	0.022099030261123	0.0184761011222456	0.0230638059057158	FALSE	binary	390413/14(390427)	0.194234788432592	17.2246595901516	-129.726126727593	NA	1905.6774424707	16.174522192604	-130.776277613433	NA	1905.67761738869	17.2195523402381	-129.731233977827	NA	1905.67744247487	0.00233447893262153	-97.4301886862241	97.4348576440894	2672.03413552411	16.1313743009913	-130.819425505075	NA	1905.67761738906	16.7059159837227	-130.244873706873	NA	1905.67748621029	16.0466413741183	-130.904158431512	NA	1905.67761738341	-0.00448904957310851	-95.7665686261986	95.7575905270525	2626.22312555512	0.0101429285472186	-97.2839826933369	97.3042685504312	2668.23865791679	16.7546239628309	-130.196165726741	NA	1905.67748619702	16.0900237568258	-130.860776049083	NA	1905.67761738703	0.0127499015704974	FALSE
Operative procedures - main OPCS4: Q29.1 Reanastomosis of fallopian tube NEC	41200	41200.Q291	Categorical multiple	240	Health-related outcomes > Hospital inpatient > Summary Operations	2005	NA	NA	NA	NA	NA	NA	NA	NA	NA	binary	383296/13(383309)	0.265989647940799	-0.0213591669063093	-0.0611126935697846	0.0161744120482556	0.0194298942534687	0.0143476946986704	FALSE	NA	NA	NA	NA	NA	NA	NA	NA	NA	NA	NA	NA	NA	NA	NA	NA	NA	NA	NA	NA	NA	NA	NA	NA	NA	NA	NA	NA	NA	NA	NA	NA	NA	NA	NA	NA	NA	NA	NA	NA	NA	NA	NA	NA	NA	NA	NA	NA	NA
Operative procedures - main OPCS4: L21.6 Bypass of bifurcation of aorta by anastomosis of aorta to iliac artery NEC	41200	41200.L216	Categorical multiple	240	Health-related outcomes > Hospital inpatient > Summary Operations	2005	NA	NA	NA	NA	NA	NA	NA	NA	NA	binary	383298/11(383309)	0.82100125326542	-0.00467607085323656	-0.04600732681233	0.0363994812305843	0.0206695477484299	0.04136807114488	FALSE	binary	390416/11(390427)	0.29539224448869	16.7911565275019	-143.368798875169	NA	1874.81395089285	16.1513792594263	-144.008587535012	NA	1874.81408424357	16.7815061544538	-143.378449248061	NA	1874.81395089102	0.0040632733195041	-108.168154925154	108.176281471793	2628.42658607976	0.0170147777994588	-109.571547039462	109.605576595061	2662.84166311753	15.97732635627	-144.182640437754	NA	1874.81408423871	16.7119313796541	-143.448024022708	NA	1874.81395088923	15.9635539279717	-144.196412865632	NA	1874.81408423379	0.0145965687388391	-108.007736984005	108.036930121483	2624.78460855318	16.7191712605377	-143.440784141823	NA	1874.81395088922	0.00279090585743056	-108.426170544962	108.431752356677	2634.66507135355	0.0184172535981451	FALSE
Operative procedures - main OPCS4: B33.3 Exploration of breast	41200	41200.B333	Categorical multiple	240	Health-related outcomes > Hospital inpatient > Summary Operations	2005	NA	NA	NA	NA	NA	NA	NA	NA	NA	binary	383292/17(383309)	0.899953198152047	-0.00209321702406776	-0.035055354761375	0.0309232512445319	0.0166478318774958	0.045102313935417	FALSE	binary	390410/17(390427)	0.136014481605171	0.0142187451589454	-3.21617458153814	3.24461209648403	1.41425610112052	0.755896178864346	-1.58986902333452	3.82488067719945	1.22479279786281	-15.1020306813925	NA	67.1051905978429	1158.7202475062	1.35020156296063	-0.560908096673346	4.3238503354791	1.11808382623093	0.709341464210043	-1.6364304660559	3.778330154624	1.22479643943416	-15.0942377725557	NA	62.15430420941	1088.82709197525	-0.0601329824113673	-3.29052098467031	3.17025502444492	1.41425200568378	-0.110895849048944	-3.34128264536534	3.1194909377336	1.41425107441601	1.34622673432187	-0.564892902701694	4.31987993307888	1.11808802396917	-0.0447805342312516	-3.27516868718289	3.18560762455739	1.41425212185113	-15.096508165885	NA	65.6149097104312	1137.63672634734	0.00934861542499672	FALSE
Operative procedures - main OPCS4: X12.8 Other specified operations on amputation stump	41200	41200.X128	Categorical multiple	240	Health-related outcomes > Hospital inpatient > Summary Operations	2005	NA	NA	NA	NA	NA	NA	NA	NA	NA	binary	383277/32(383309)	0.465213855662524	-0.00886385102408512	-0.0329683786517032	0.0149571059337752	0.0121536009511582	0.0239833362113625	FALSE	binary	390395/32(390427)	0.197763928195906	-15.5559417354334	NA	24.6026478468593	729.878182193095	-0.62190244543718	-2.5979948111697	1.01200852551211	0.866074168711426	-0.675993635181507	-2.65208720385797	0.957919091549553	0.866075038121223	-0.0335985964329224	-1.4757268350192	1.40852967125403	0.707162697076008	0.426176288818259	-0.826926417408102	1.79023031125695	0.645563861234857	-0.396111165550327	-2.02095496886937	1.11614812312037	0.763816847063852	0.165796998068743	-1.16390510047312	1.56220450787963	0.670878642268956	-0.798717902937768	-2.77480590053747	0.83518674226783	0.8660710218026	-1.42568641476083	-4.39932132371048	0.485392094408658	1.11807082802108	-0.74286198866362	-2.71895052631195	0.89104337390429	0.866071397592941	-1.40663169941099	-4.3802656739579	0.50444469892419	1.11806994127034	0.0129642591539437	FALSE
Operative procedures - main OPCS4: C47.4 Gluing of cornea	41200	41200.C474	Categorical multiple	240	Health-related outcomes > Hospital inpatient > Summary Operations	2005	NA	NA	NA	NA	NA	NA	NA	NA	NA	binary	383296/13(383309)	0.511806307670713	-0.0125056892096721	-0.0511084233904096	0.024962873755089	0.0191278449741039	0.026262735278881	FALSE	binary	390414/13(390427)	0.0407902702404205	17.258107841622	-136.587341865489	NA	1935.63898682605	16.2109926930525	-137.634470701519	NA	1935.63915903771	0.00110061065014351	-103.834667326106	103.836868547406	2746.98444960964	0.00305416125441292	-102.579303778988	102.585412101497	2713.82537699118	17.2653392629637	-136.580110444475	NA	1935.63898683016	16.7338149704833	-137.111638158733	NA	1935.63902988199	16.0807004104217	-137.764762983764	NA	1935.63915903285	17.1256092305837	-136.719840476339	NA	1935.63898682368	0.0115959503501349	-102.429509964605	102.452701865305	2710.08854213504	0.00182855875147635	-102.260126404867	102.26378352237	2705.34908782913	0.00428743784776083	-102.843278350031	102.851853225727	2720.8414741208	0.00329410735377751	FALSE
Operative procedures - main OPCS4: L94.4 Percutaneous transluminal replacement of subcutaneous port	41200	41200.L944	Categorical multiple	240	Health-related outcomes > Hospital inpatient > Summary Operations	2005	NA	NA	NA	NA	NA	NA	NA	NA	NA	binary	383299/10(383309)	0.0372863891372093	-0.047842483246467	-0.100465992069048	-0.00271119074219586	0.0244234358626408	0.00286004144361941	FALSE	NA	NA	NA	NA	NA	NA	NA	NA	NA	NA	NA	NA	NA	NA	NA	NA	NA	NA	NA	NA	NA	NA	NA	NA	NA	NA	NA	NA	NA	NA	NA	NA	NA	NA	NA	NA	NA	NA	NA	NA	NA	NA	NA	NA	NA	NA	NA	NA	NA
Operative procedures - main OPCS4: A55.1 Radiculography	41200	41200.A551	Categorical multiple	240	Health-related outcomes > Hospital inpatient > Summary Operations	2005	NA	NA	NA	NA	NA	NA	NA	NA	NA	binary	383284/25(383309)	0.995644435950538	-7.49397554315143e-05	-0.0271021129085602	0.0271143621105179	0.0137263259797999	0.0497927819029529	FALSE	binary	390402/25(390427)	0.301830106291042	-0.67520530481896	-3.7441713688855	1.67053020085366	1.22477683114736	-0.624951095069499	-3.69391753023836	1.72078499784499	1.22477715182375	0.705211333393329	-0.928688038913006	2.68129573372042	0.866068388497699	0.658972134634118	-0.97492511839085	2.63505507456201	0.866067335497492	0.0220971865391279	-2.09841988448449	2.14261431755018	1.00004216444885	-14.8709887175345	NA	27.1486859181407	690.310311632165	-0.751289692531491	-3.82025253208531	1.594440570509	1.22477401637111	-0.109633915285258	-2.23013947413308	2.01087162790078	1.0000348097338	0.880213234776699	-0.654485320435067	2.82367717367166	0.836708735389941	-0.0461023718472755	-2.16660962949798	2.0744049041657	1.00003590231883	-0.713869399685498	-3.78283397411657	1.63186369279029	1.22477553257126	0.018749726584715	FALSE
Operative procedures - main OPCS4: K62.5 Percutaneous transluminal occlusion of left atrial appendage	41200	41200.K625	Categorical multiple	240	Health-related outcomes > Hospital inpatient > Summary Operations	2005	NA	NA	NA	NA	NA	NA	NA	NA	NA	binary	383265/44(383309)	0.144862570555316	0.0152360643709964	-0.0052062638317341	0.0363054615000197	0.0105440405795445	0.00847219823864618	FALSE	binary	390382/45(390427)	0.272565414393569	0.536330024816907	-0.868855866487207	2.1207665924379	0.73039431888112	-1.02038156500573	-4.02693914675302	1.03524739234322	1.15476502493177	0.0161822758555317	-1.67097549677643	1.70334014073851	0.816582802683553	-14.1803158350942	-138.701422539914	5.65388248030046	413.771204644819	0.321874818850847	-1.19046175872867	1.94678642459807	0.76385862768085	0.417082985560379	-0.98809585789349	2.00151392153474	0.730390702845926	0.456614477692828	-0.948561908876994	2.04104338661974	0.730389419161578	-0.109374219228057	-1.7965224256923	1.57777398774717	0.816577085430839	0.485354728023076	-0.919831445756463	2.06979158932515	0.730394488358155	0.647132297738168	-0.685518786592278	2.20305437715061	0.707202831968655	0.489130716238687	-0.91605043770791	2.07356319722731	0.730391779651179	0.0171376700643073	FALSE
Operative procedures - main OPCS4: R12.8 Other specified operations on gravid uterus	41200	41200.R128	Categorical multiple	240	Health-related outcomes > Hospital inpatient > Summary Operations	2005	NA	NA	NA	NA	NA	NA	NA	NA	NA	binary	383294/15(383309)	0.151791515349302	-0.0257325342045217	-0.0632128315454833	0.00934921165465475	0.0182737996922098	0.00879381799343809	FALSE	NA	NA	NA	NA	NA	NA	NA	NA	NA	NA	NA	NA	NA	NA	NA	NA	NA	NA	NA	NA	NA	NA	NA	NA	NA	NA	NA	NA	NA	NA	NA	NA	NA	NA	NA	NA	NA	NA	NA	NA	NA	NA	NA	NA	NA	NA	NA	NA	NA
Operative procedures - main OPCS4: F14.5 Surgical exposure of tooth	41200	41200.F145	Categorical multiple	240	Health-related outcomes > Hospital inpatient > Summary Operations	2005	NA	NA	NA	NA	NA	NA	NA	NA	NA	binary	383298/11(383309)	0.660832893314649	0.00912348617789978	-0.0316567777236517	0.0515472628241929	0.0208687776149444	0.0335412709376619	FALSE	binary	390416/11(390427)	0.0854900949819216	-17.2859820878656	NA	154.355621889301	1999.92775232395	-1.02856815323493	-4.03509220238059	1.0269947824992	1.15473515437949	-17.2822172179183	NA	154.263924001654	1998.81544264027	-17.2850386776474	NA	150.168287306633	1951.12691850317	-17.2852301062172	NA	154.628492365598	2003.09841326371	-0.516349816607235	-2.54355112567797	1.28140899492903	0.912919043016483	-17.2851482849867	NA	148.195092429617	1928.13699125306	-17.2838693852047	NA	144.239030429435	1882.02698232831	-1.13952385264619	-4.14604730342898	0.916037792351867	1.15473458268319	-1.14819396800992	-4.15471533115641	0.907363321242593	1.15473261085451	-0.0214531824245084	-1.7085447815136	1.66563852261091	0.816543900449091	0.00616824882978258	FALSE
Operative procedures - main OPCS4: V34.2 Revisional fenestration excision of lumbar intervertebral disc	41200	41200.V342	Categorical multiple	240	Health-related outcomes > Hospital inpatient > Summary Operations	2005	NA	NA	NA	NA	NA	NA	NA	NA	NA	binary	383295/14(383309)	0.739949833333622	0.00610387017752679	-0.0300073537972321	0.0431835777902883	0.0184236202690192	0.0374676221723364	FALSE	binary	390413/14(390427)	0.29290216678907	0.705007370402543	-1.64074970685941	3.77398648348247	1.22478856493833	-16.1459826003779	NA	139.996159818728	2016.9303346618	-16.1409660689247	NA	135.83947783769	1963.17254804816	0.660842659438145	-1.68490799187466	3.72981790898143	1.22478516310077	0.0172383764832944	-3.21314625733202	3.24762302189582	1.41424981449719	0.580224448005584	-1.76552633844331	3.6491997215267	1.22478520357843	0.637274799769977	-1.7084766138452	3.70625054341196	1.22478558605709	-16.144444811282	NA	126.92244099986	1848.03370446631	-16.1526479079255	-797.73208165672	-574.842096809682	1910.52137914103	1.04696069347888	-1.00862008459745	4.05349329277003	1.1547433677568	-0.0196700908179464	-3.25005651321052	3.21071639290723	1.41425120670997	0.0182860142613413	FALSE
Operative procedures - main OPCS4: C32.3 Recession of superior rectus muscle of eye	41200	41200.C323	Categorical multiple	240	Health-related outcomes > Hospital inpatient > Summary Operations	2005	NA	NA	NA	NA	NA	NA	NA	NA	NA	binary	383277/32(383309)	0.638074296752719	-0.00570573128018444	-0.0296968733970825	0.0181475046797061	0.0121336350212871	0.0324080469694353	FALSE	binary	390395/32(390427)	0.661766415799842	-0.386948914716843	-2.41414172193887	1.41079931853541	0.912913409410071	-0.336530854877656	-2.36372473991305	1.46121872357202	0.91291415029862	0.523302280100231	-0.881791980190339	2.10766551207357	0.730347797118967	0.25375071067998	-1.25849618284117	1.87858371577279	0.763810283654825	-1.07567702307901	-4.08220166004695	0.979887968582489	1.15473470354893	-1.20132743441146	-4.20785390899445	0.854241197980047	1.15473341567332	0.453066985053915	-0.952023470325561	2.03742718844384	0.730345848995119	-0.109563205490491	-1.79664699981819	1.57752056997293	0.816539378248387	-1.13414808725026	-4.1406715662004	0.921414493770267	1.15473261767392	-0.0461629504437478	-1.73324902468801	1.64092314781834	0.816540747132966	-0.425953660750509	-2.45314382357346	1.37179122203907	0.91291158068143	0.036114878166149	FALSE
Operative procedures - main OPCS4: N30.4 Dorsal slit of prepuce	41200	41200.N304	Categorical multiple	240	Health-related outcomes > Hospital inpatient > Summary Operations	2005	NA	NA	NA	NA	NA	NA	NA	NA	NA	binary	383244/65(383309)	0.129208647910611	0.0130201157947993	-0.00377711274214322	0.0301893564675145	0.00863970913278867	0.00768649628734243	FALSE	binary	390362/65(390427)	0.313499717364149	0.0216138459016504	-1.66555520610075	1.70878294592595	0.816589593246119	0.923960248163142	-0.356378483247947	2.45887666132081	0.690178201230655	0.528519949892762	-0.876678454383206	2.11296614428417	0.730400687978367	0.255682054000108	-1.25665472080241	1.88059351048319	0.763858713900314	-1.07033563232971	-4.07689520216352	0.985297989662963	1.15476726604562	0.74595705791082	-0.534363730406552	2.28086094159384	0.690169727813539	0.792177311657168	-0.488145860073081	2.3270828163804	0.690170836304377	0.992451534667978	-0.217214060165905	2.49829404207416	0.666773463982574	0.660211953932541	-0.67245922038461	2.21614900580441	0.707212752633449	1.04984480718423	-0.15982704969546	2.55569147284282	0.666776320946784	0.267965167566051	-1.24437478003198	1.89287932711706	0.763860418031992	0.0193315543112122	FALSE
Operative procedures - main OPCS4: F23.2 Destruction of lesion of tongue	41200	41200.F232	Categorical multiple	240	Health-related outcomes > Hospital inpatient > Summary Operations	2005	NA	NA	NA	NA	NA	NA	NA	NA	NA	binary	383260/49(383309)	0.133681586809085	-0.0147554886681437	-0.0343967074357637	0.00451567757985862	0.00988834369746983	0.00793040925574167	FALSE	binary	390377/50(390427)	0.667989400939555	0.710125502756841	-0.622429304999058	2.26597561874083	0.707155669282192	0.356862187795674	-1.15538183118584	1.98169268169192	0.763808272741284	0.70661545381411	-0.625937021406735	2.26246380904293	0.707154518769832	0.658865921374391	-0.67368322115967	2.21471180245384	0.707152889823836	0.0208466401417293	-1.66623933188149	1.70793265215514	0.816539992972033	0.586290897796292	-0.74626556975192	2.14214227120722	0.707156488853512	-0.463531766685045	-2.49071513476157	1.33420395493191	0.912889110124812	0.402853837221184	-1.00222664647086	1.9872060830277	0.730340285205906	0.249582116062845	-1.26266029906225	1.87441122648116	0.763807388119236	0.240169872866332	-1.27206845223068	1.86499538619693	0.763805151974021	-1.12027642265289	-4.12682426884957	0.935269124317179	1.15356496361096	0.0363707948729166	FALSE
Operative procedures - main OPCS4: G78.8 Other specified other open operations on ileum	41200	41200.G788	Categorical multiple	240	Health-related outcomes > Hospital inpatient > Summary Operations	2005	NA	NA	NA	NA	NA	NA	NA	NA	NA	binary	383289/20(383309)	0.647009469005549	-0.00702921310283484	-0.0375804357159821	0.0232013704559633	0.0153597966098095	0.0328634950785702	FALSE	binary	390407/20(390427)	0.213312801586418	0.707546635606172	-1.63818358377121	3.77650927664998	1.22477409274756	0.0666909691637042	-3.16367851730582	3.29706045181275	1.41423808953855	-15.2024358049171	NA	66.3229568161735	1220.73530243126	1.57418281228078	-0.250514599321888	4.52699028320222	1.0954741599152	1.1159856528375	-0.939572832488427	4.12250751237441	1.15473315933429	-0.110794331624895	-3.34116923021768	3.11958057884622	1.41424225065534	1.03961826681942	-1.01592855697425	4.04613441808028	1.15472780602068	-0.107929174756368	-3.33829624651917	3.12243789542863	1.41423623652826	-0.0406510071587802	-3.27102060969752	3.18971860000745	1.41423818188889	0.646074483818436	-1.69964966220527	3.71503337707093	1.22477082525357	-15.2016348316966	NA	64.8466365235759	1198.61735835049	0.0139376175685726	FALSE
Operative procedures - main OPCS4: U01.8 Other specified diagnostic imaging of whole body	41200	41200.U018	Categorical multiple	240	Health-related outcomes > Hospital inpatient > Summary Operations	2005	NA	NA	NA	NA	NA	NA	NA	NA	NA	binary	383295/14(383309)	0.240936615299494	-0.0217205970716602	-0.0600076973335771	0.0144878462881502	0.0187466480160744	0.013171300293559	FALSE	binary	390413/14(390427)	0.381499478621584	0.421495744763699	-1.37625045750062	2.4486871960206	0.912912127236395	-15.8924543138224	NA	81.5417935908117	1253.11048611294	-0.681149175121788	-3.75011061928303	1.66457881120291	1.22477279501681	-0.728107330100073	-3.79706728129952	1.61761825344523	1.22477149673875	-0.673761566673315	-3.74272976959113	1.67197741395003	1.22477869601403	-0.801097780106445	-3.87007148098036	1.54465014347291	1.22478349612301	0.34690496338214	-1.45083044733828	2.37408783830768	0.912906216777934	-15.8939144450448	NA	73.3917773143499	1148.31118430815	-15.8906511798769	NA	76.4106041203121	1187.09461391094	-0.74010056910527	-3.80906044014712	1.60562488985531	1.22477142793108	-0.715546567176135	-3.78450893449358	1.6301829324258	1.22477360335608	0.0229143882059583	FALSE
Operative procedures - main OPCS4: V40.2 Posterior instrumented fusion of cervical spine NEC	41200	41200.V402	Categorical multiple	240	Health-related outcomes > Hospital inpatient > Summary Operations	2005	NA	NA	NA	NA	NA	NA	NA	NA	NA	binary	383281/28(383309)	0.662831211352197	-0.00565273223537762	-0.0313195012732941	0.0198604650708711	0.012967925601556	0.033640562942497	FALSE	binary	390399/28(390427)	0.0936564336654732	0.712824435832889	-1.63291542575026	3.78179364483048	1.22477897226165	0.764493713105001	-1.58124733576586	3.83346365746067	1.22477961248968	1.62329789282263	-0.201418774895082	4.57611405859564	1.09548158178643	1.35301191926738	-0.558062365573145	4.32664560101977	1.11806893297456	-14.1682176710039	NA	28.3337750142194	732.560325234525	1.50735906308906	-0.317367754255333	4.46017943598655	1.09548560365817	-0.0570011014330896	-3.28737518919838	3.17337299486898	1.41424088492347	0.584391996278283	-1.76134178080047	3.65335741685417	1.22477568042919	0.658699960562366	-1.68704207245551	3.72767052393788	1.22478014832979	1.33946553844194	-0.571608409158959	4.31309906444067	1.11806878701397	-14.1722857981543	NA	25.9478238087944	717.540901643279	0.00664289776455663	FALSE
Operative procedures - main OPCS4: U10.7 Cardiac multiple gated acquisition scan	41200	41200.U107	Categorical multiple	240	Health-related outcomes > Hospital inpatient > Summary Operations	2005	NA	NA	NA	NA	NA	NA	NA	NA	NA	binary	383299/10(383309)	0.521747924770909	-0.0139376038543602	-0.0584210329197526	0.028854481135112	0.0218511989832014	0.0268023657399413	FALSE	binary	390417/10(390427)	0.822670892084321	0.0213834426330583	-3.20900911887385	3.25177608405793	1.41425598838806	0.0743503991768282	-3.15604315754288	3.30474405497699	1.41425675977173	0.0151238322339944	-3.21526464993622	3.24551232111771	1.41425282846912	0.660623605921108	-1.6851341518379	3.72960317634111	1.22478900457247	0.0278739882282132	-3.20252604097776	3.25827415482414	1.41426174361058	-16.1153248119562	NA	147.554590850747	1821.14762699265	-16.1231822158252	NA	151.92753365684	1869.8925895253	-0.108133043192162	-3.33851892960754	3.12225283056696	1.41425082818263	-0.0325605371269025	-3.26295889493401	3.19783794670129	1.41426045606175	-16.1263144104774	NA	152.883944559231	1880.56938145193	-0.0207774696980296	-3.25116518169103	3.20961021420731	1.41425222378898	0.0427905857649066	FALSE
Operative procedures - main OPCS4: U08.5 Magnetic resonance imaging of abdomen	41200	41200.U085	Categorical multiple	240	Health-related outcomes > Hospital inpatient > Summary Operations	2005	NA	NA	NA	NA	NA	NA	NA	NA	NA	binary	383277/32(383309)	0.47351569021482	-0.00870072707219492	-0.0328033231670749	0.0151244319941988	0.012154936155011	0.0243675530996374	FALSE	binary	390394/33(390427)	0.572712542873098	0.708631979282784	-0.623922400800012	2.26448177503716	0.707155919349569	-0.336691082327667	-2.36387717436267	1.46104864093951	0.912908778357286	-0.391307818210901	-2.41849347015921	1.40643135112585	0.912908474897447	-1.13325982246118	-4.13977605329891	0.922287919378574	1.15472666246461	0.0189936862154745	-1.66809187040695	1.70607927321207	0.816540449920716	-1.20819251197745	-4.21471204776527	0.847361924153509	1.15472811664717	-0.0583026140363531	-1.74537982948939	1.62877460934187	0.816535481756742	0.403917482584197	-1.00116268431896	1.98826949794385	0.730340589582404	-0.0398540763571586	-1.72693572911193	1.64722759806209	0.816538125229996	-1.14682544833617	-4.15334175702114	0.908722432616794	1.1547265273856	-0.0222397463106116	-1.70931947147207	1.66483999384434	0.816536976689054	0.0321317642941511	FALSE
Operative procedures - main OPCS4: V43.1 Excision of lesion of cervical vertebra	41200	41200.V431	Categorical multiple	240	Health-related outcomes > Hospital inpatient > Summary Operations	2005	NA	NA	NA	NA	NA	NA	NA	NA	NA	binary	383295/14(383309)	0.752551888168735	0.0057975040487475	-0.0303264180659873	0.0428479260745922	0.0184201786790061	0.0380180452426179	FALSE	binary	390413/14(390427)	0.525079813252058	-15.8861980735204	NA	78.8757095386659	1217.85947060605	-15.8866354016392	NA	81.4281135639466	1250.66803364085	-15.887803796057	NA	78.8169442564033	1217.1248683497	0.371195203191418	-1.42654285211722	2.39838017647716	0.912907679384541	-0.672468261857177	-3.74143693486185	1.67327154893092	1.22477915039613	-0.107378433399525	-2.22789899076506	2.01314222550177	1.00004441389704	-0.0579715701912179	-2.17847458262656	2.06253146141733	1.00003321560989	-0.800793241586331	-3.86975441034843	1.5449343532906	1.22477259670486	-0.73158993719092	-3.80055598459986	1.61414561527104	1.22477686057376	-0.741056839349607	-3.81001798926744	1.60467072205985	1.2247725796816	-0.71471989461764	-3.78368154791297	1.63100850278415	1.2247730226617	0.0299094448576053	FALSE
Operative procedures - main OPCS4: U12.2 Ultrasound of scrotum	41200	41200.U122	Categorical multiple	240	Health-related outcomes > Hospital inpatient > Summary Operations	2005	NA	NA	NA	NA	NA	NA	NA	NA	NA	binary	383289/20(383309)	0.612083805974248	-0.00778135962123068	-0.038355130259809	0.0224205515509432	0.0153586117270404	0.031089190122604	FALSE	binary	390406/21(390427)	0.581322882477343	-0.67452679064688	-3.74350770584676	1.67123276297319	1.22478977476739	0.479037652815516	-1.31874308851826	2.50625648532746	0.912931018804674	-0.675376823095862	-3.74435844724499	1.67038386342182	1.22479038962119	-0.726050839619571	-3.79502839726522	1.61970325424954	1.22478684371331	0.717214718382499	-0.916730336489482	2.69333089315243	0.866091210983994	-0.10515960818406	-2.22569504414431	2.01537588932111	1.00005385892744	0.348938177038338	-1.4488345557798	2.37615062795059	0.912926626119462	-0.10581795545188	-2.22634934199096	2.01471343051218	1.00005126062059	-0.730045130656632	-3.79902610999444	1.61571453746162	1.22478983281299	-14.8164575349747	NA	30.1810489119986	690.023777563664	-0.712305796992838	-3.78128446299389	1.63345009022104	1.22478780945923	0.0325276696268428	FALSE
Operative procedures - main OPCS4: L20.1 Emergency bypass of segment of ascending aorta by anastomosis of aorta to aorta NEC	41200	41200.L201	Categorical multiple	240	Health-related outcomes > Hospital inpatient > Summary Operations	2005	NA	NA	NA	NA	NA	NA	NA	NA	NA	binary	383287/22(383309)	0.367042663263614	-0.0132281035638224	-0.0426907703409939	0.0155164315854045	0.0147219997698777	0.0192475392850976	FALSE	binary	390404/23(390427)	0.340660807369083	-1.36692480972677	-4.34056343089483	0.544162043874153	1.11807427359791	-0.621173307049012	-2.59727097835382	1.01274535304175	0.866077959071708	-1.37185284114292	-4.3454897917113	0.539230135932299	1.11807267521399	0.1898728597915	-1.13983701457876	1.58628747700606	0.670882831846916	-1.36159074500968	-4.33523228355512	0.549502811174934	1.11807705638658	-0.796451601300501	-2.77255137013856	0.837470122785573	0.866079475616954	-0.750076823304424	-2.72616809058999	0.883832520878452	0.866073336926729	-15.5532873755339	NA	27.5444605359758	684.980245104209	-1.42148327029793	-4.39512323349442	0.489606678954322	1.11807555527188	-0.33541577106542	-1.96026077841964	1.17684485872181	0.763817563200297	-1.40700461097987	-4.38064036457443	0.504075627018412	1.11807153483287	0.0207511264709742	FALSE
Operative procedures - main OPCS4: L59.7 Bypass of femoral artery by anastomosis of femoral artery to peroneal artery using vein graft NEC	41200	41200.L597	Categorical multiple	240	Health-related outcomes > Hospital inpatient > Summary Operations	2005	NA	NA	NA	NA	NA	NA	NA	NA	NA	binary	383299/10(383309)	0.453444172726219	-0.0163411344998625	-0.0611787166757555	0.0264400027718021	0.02193587417353	0.0233552063546883	FALSE	binary	390417/10(390427)	0.35904866000143	-16.8370219252898	NA	158.78127012482	1960.05281207405	-16.8351549817122	NA	163.502492501152	2012.72492144924	-0.675568758343162	-3.74454838912619	1.67018908253569	1.22478892684159	-0.0331606463918246	-2.15368329632965	2.08736203986713	1.00004581987684	0.022541392922072	-2.09799612381077	2.14307906438154	1.00005532413163	-16.8357320232573	NA	148.107027169013	1840.90458466488	-16.8384868673976	NA	152.474932739913	1889.68495450629	-0.798865164657658	-3.86783919982218	1.54688353556669	1.22478403364178	-0.731101767101503	-3.80008020631703	1.61465412133241	1.2247878836434	-0.742949747050921	-3.81192347666748	1.60279840320807	1.2247837561524	-16.8361662661228	NA	155.481143585246	1923.21098104541	0.0217660440089243	FALSE
Operative procedures - main OPCS4: K51.2 Intravascular ultrasound of coronary artery	41200	41200.K512	Categorical multiple	240	Health-related outcomes > Hospital inpatient > Summary Operations	2005	NA	NA	NA	NA	NA	NA	NA	NA	NA	binary	383270/39(383309)	0.331712681547973	-0.010678185215643	-0.0325469572243599	0.0108850290998431	0.0110260984695462	0.0175207218097047	FALSE	binary	390386/41(390427)	0.830829590596515	0.243373933703935	-1.08633620979736	1.63978889828389	0.670874154355563	-0.621699291275956	-2.59779305185595	1.01221374752363	0.866046969747062	0.573378255538894	-0.624100777993619	1.91322575014794	0.626840012885803	-0.320912110503282	-1.94575253546137	1.19134335205903	0.763802575492184	-0.261994198581486	-1.88684340202572	1.25027145271423	0.763808625151958	-0.794132419509384	-2.7702267724087	0.83978118051877	0.866016421923211	-0.344580544261159	-1.96941998989665	1.16767379279738	0.763801627549093	-0.396848987833306	-2.02168632162975	1.11540287130106	0.76379954890176	-0.726747218717404	-2.70284075218773	0.907165368666268	0.866031884226489	-0.0465727061581323	-1.48870096645097	1.39555557427791	0.707153144850041	-0.308105742015092	-1.93294651746232	1.20415009760383	0.763802782823318	0.0431121221400761	FALSE
Operative procedures - main OPCS4: W31.8 Other specified other autograft of bone	41200	41200.W318	Categorical multiple	240	Health-related outcomes > Hospital inpatient > Summary Operations	2005	NA	NA	NA	NA	NA	NA	NA	NA	NA	binary	383297/12(383309)	0.704044847315413	-0.00752770883382096	-0.0473071149262582	0.0316572900299393	0.0198340824088753	0.0357321706095666	FALSE	binary	390415/12(390427)	0.124947262719036	0.011756243799635	-2.10875741001584	2.13226982644659	1.00004002944207	-16.8867111463044	NA	153.740290809791	2060.79792726126	-16.8841969255575	NA	149.177486318558	2005.65894438588	-0.0345935510198389	-2.15509849512714	2.08591142456211	1.00003451604354	-16.8897410924706	NA	149.524231213641	2009.91381940821	-16.8910043531749	NA	139.172898983726	1884.90780960767	-0.0585719986331815	-2.17907624009835	2.0619322660852	1.0000340660018	-0.104169132664347	-2.22468117236571	2.01634303500053	1.00003906493832	-16.8894307397958	NA	144.748573300358	1952.23065443246	-16.8883200311809	NA	144.184313740194	1945.40222830601	-0.0244667090008518	-2.14497946851916	2.09604601152987	1.00003947017533	0.00862242442801522	FALSE
Operative procedures - main OPCS4: T27.4 Removal of prosthetic material from previous repair of ventral hernia	41200	41200.T274	Categorical multiple	240	Health-related outcomes > Hospital inpatient > Summary Operations	2005	NA	NA	NA	NA	NA	NA	NA	NA	NA	binary	383295/14(383309)	0.470949158715487	0.013341462692049	-0.0228030714650198	0.0512316644443676	0.0186350977021309	0.0242617855292696	FALSE	binary	390413/14(390427)	0.156869603494771	-16.8862795199246	NA	138.280856046967	2001.6223061613	-0.627339265339093	-3.696305179917	1.71839627000105	1.22477697304869	-16.8817309220776	NA	138.202328496426	2000.55064191283	-0.0355486500358551	-2.15605546029674	2.08495816432945	1.0000357347151	-16.8868700198471	NA	138.532284016674	2004.87328961558	-0.116718934544212	-2.2372343350683	2.00379639695982	1.00004118146064	-16.8832141921794	NA	132.713340986569	1929.76303053288	-0.104917333636102	-2.22543053259317	2.01559596688526	1.00003983379408	-0.0436982645582438	-2.1642061631279	2.07680958909082	1.00003641213511	0.358387493202019	-1.43935509812488	2.38557600868941	0.912910234607511	-16.886283518359	NA	135.364930706667	1964.0075549476	0.0105100835557111	FALSE
Operative procedures - main OPCS4: X14.2 Anterior exenteration of pelvis	41200	41200.X142	Categorical multiple	240	Health-related outcomes > Hospital inpatient > Summary Operations	2005	NA	NA	NA	NA	NA	NA	NA	NA	NA	binary	383281/28(383309)	0.229094465033642	-0.0156659119173525	-0.0418708993522323	0.00983701268574332	0.0131015390029911	0.0125582800897945	FALSE	binary	390398/29(390427)	0.695502243568174	-0.674573083264628	-2.23052707954508	0.658122115856939	0.707212217677219	-0.627530114206347	-2.18348926231754	0.705172067459275	0.707215680201083	-1.08470864483623	-3.00547749762804	0.383466686820227	0.816589565889353	-1.1320065956076	-3.05276446750765	0.336150010000669	0.816581282312441	-1.76929011542131	-4.70778212554888	-0.00198151460148259	1.08018381382675	-1.88596464997341	-4.82446566855583	-0.118632659690701	1.08019220748271	-1.15876074397249	-3.07951619710361	0.309391544989725	0.816579473880453	-0.804697952877169	-2.36063902412777	0.527979575066359	0.707203623442856	-1.82479800456522	-4.76329002611991	-0.0574892590999497	1.08018371182452	-1.14223591403181	-3.06299224086494	0.325918047712139	0.816580046788325	-0.707547945392751	-2.26350684637939	0.625154190784711	0.707215375785445	0.0374841419134695	FALSE
Operative procedures - main OPCS4: S68.8 Other specified excision of nail	41200	41200.S688	Categorical multiple	240	Health-related outcomes > Hospital inpatient > Summary Operations	2005	NA	NA	NA	NA	NA	NA	NA	NA	NA	binary	383294/15(383309)	0.232586595167579	-0.0213464157496377	-0.058205379307822	0.0136157386599041	0.0180898154416839	0.0127309618373338	FALSE	binary	390412/15(390427)	0.309354641289766	1.40394265451757	-0.507137518369309	4.3775784191216	1.11807153394351	-15.1777915342292	NA	78.3893057604885	1241.77934827522	0.0150692013170649	-3.21530598100502	3.24544439874945	1.41424223731655	0.65937828758323	-1.68635453816981	3.72834273356614	1.22477540009829	0.022012295500999	-3.20836720512204	3.25239183456395	1.414245561586	0.586789265126978	-1.75895587099951	3.65576135083404	1.22478204656492	-0.0574756897534266	-3.28784763086268	3.17289626042377	1.41423974659365	-15.1811087333056	NA	70.5612577406679	1137.93313074849	0.655508721835734	-1.69023233431051	3.72447828259701	1.22477984757077	-0.0484049287834992	-3.27877775060812	3.18196789062513	1.41424041834462	-15.1782738331108	NA	74.2207977237402	1186.4632335938	0.0191062601163655	FALSE
Operative procedures - main OPCS4: L94.5 Percutaneous transluminal insertion of stent into vein NEC	41200	41200.L945	Categorical multiple	240	Health-related outcomes > Hospital inpatient > Summary Operations	2005	NA	NA	NA	NA	NA	NA	NA	NA	NA	binary	383292/17(383309)	0.852670187356191	0.00309497431717701	-0.0296899984503575	0.0364017254539289	0.016676348988717	0.0429157313072008	FALSE	binary	390409/18(390427)	0.0646680090548355	0.0171716110683485	-3.21320086535202	3.24754410331331	1.41424016581299	1.67901415418896	-0.145695461938924	4.63182689803086	1.0954789296207	-15.1945450043866	NA	69.5269547718594	1216.82738080454	-0.0342595773462117	-3.26462842728742	3.19610927820849	1.41423737770171	-15.1911100931764	NA	69.7147819683464	1219.47574730096	-15.1903372089767	NA	64.4305516569462	1143.56896315491	-0.0579101745140599	-3.28827870765837	3.17245836452046	1.41423713458939	-0.108044885596258	-3.3384134784897	3.12232370510872	1.41423717735969	1.34859166559678	-0.562481175922759	4.32222420910191	1.11806847545412	0.645621510393624	-1.70010592617282	3.71458261348205	1.22477249622406	0.671757028245424	-1.67397119261543	3.74071862402659	1.22477292291835	0.0048952272627849	FALSE
Operative procedures - main OPCS4: G67.4 Intubation of jejunum NEC	41200	41200.G674	Categorical multiple	240	Health-related outcomes > Hospital inpatient > Summary Operations	2005	NA	NA	NA	NA	NA	NA	NA	NA	NA	binary	383271/38(383309)	0.615300264586874	-0.00559250051903893	-0.0275749892284817	0.0162797354985167	0.0111322503383088	0.0312467622172336	FALSE	binary	390389/38(390427)	0.714253610687271	0.866988838362933	-0.413241548499322	2.40182938279759	0.690113644343995	-1.02698399829559	-4.03353639160695	1.02858148795791	1.15373648077066	-0.391348677313851	-2.41854649799764	1.4064045852435	0.912876257384153	0.254349562827544	-1.25790657525793	1.8791906462717	0.763800288337113	0.312541158493143	-1.19972532139287	1.93739135002389	0.763806031572338	-0.508394287086338	-2.53559554291952	1.28936262028689	0.912854695913495	-0.0569252218514833	-1.74401938517497	1.63016897347988	0.816527352250784	-0.513876576617274	-2.54107133653758	1.28387207968254	0.912851668729427	-0.0348716413305161	-1.7219724873965	1.65222930782985	0.816531599042389	-0.0473780142156238	-1.73447281182247	1.63971679358917	0.816527877826721	0.267081105789552	-1.24517538481916	1.89192247455053	0.763800388913812	0.0383000131239337	FALSE
Operative procedures - main OPCS4: W59.8 Other specified fusion of joint of toe	41200	41200.W598	Categorical multiple	240	Health-related outcomes > Hospital inpatient > Summary Operations	2005	NA	NA	NA	NA	NA	NA	NA	NA	NA	binary	383278/31(383309)	0.577527147754447	-0.00686797762605455	-0.0312986232270633	0.0173621210989141	0.0123387213433146	0.0294983595233984	FALSE	binary	390395/32(390427)	0.894436779660703	-0.67683582200674	-2.65293841864145	0.957090210189319	0.866081536557887	-1.32125954346089	-4.29490128083932	0.589835889434938	1.11807508524123	-0.683034673432589	-2.65913559419967	0.950888919540928	0.866080328773592	-0.322807139705564	-1.94766085855291	1.18946361194539	0.763822996934869	-0.268319193472903	-1.89318270350106	1.24396285771763	0.763829122191968	0.300958892595241	-0.95218396472839	1.66504713400657	0.64558460838167	-0.752433512067626	-2.72853055443153	0.881484453537202	0.866077516060183	-0.803799664026163	-2.7798948812769	0.830115636347747	0.866076184562398	-0.730959900608209	-2.70706336187611	0.90296742628672	0.866082158634037	-0.738414933871883	-2.71451235697677	0.895503612583155	0.866077797558153	-0.308537219646221	-1.93339806749445	1.20374181285718	0.763827469958885	0.0457806553217551	FALSE
Operative procedures - main OPCS4: T03.2 Reopening of chest and re-exploration of intrathoracic operation site and surgical arrest of postoperative bleeding	41200	41200.T032	Categorical multiple	240	Health-related outcomes > Hospital inpatient > Summary Operations	2005	NA	NA	NA	NA	NA	NA	NA	NA	NA	binary	383298/11(383309)	0.263704189688728	-0.0233843355381626	-0.067147724630182	0.0174915434668584	0.0212193779806884	0.0142138663443274	FALSE	binary	390415/12(390427)	0.210520626242559	-17.2389325217371	NA	144.65556184738	1959.44670080609	-17.2396637250113	NA	149.036771824844	2012.4823535822	-1.08387862006854	-4.09041142148376	0.971702300205124	1.15474344526042	-0.438384455098081	-2.46559239614445	1.35938278106304	0.912923664709122	-17.2361897961047	NA	144.923628706224	1962.65798046999	-0.507136763030924	-2.5343594387251	1.29064929883629	0.912933888950256	-17.2429436007	NA	138.855028427036	1889.29004339642	-0.51369920602069	-2.54090538869267	1.28406568727314	0.912922421082745	-1.13220359510836	-4.13874409196057	0.923393314491165	1.15475070338793	-17.2455546317262	NA	139.739034256647	1900.02097337167	-1.11933430837052	-4.12586593606797	0.936244151409712	1.15474233483501	0.0137604444638873	FALSE
Operative procedures - main OPCS4: M67.8 Other specified other therapeutic endoscopic operations on prostate	41200	41200.M678	Categorical multiple	240	Health-related outcomes > Hospital inpatient > Summary Operations	2005	NA	NA	NA	NA	NA	NA	NA	NA	NA	binary	383254/55(383309)	0.00300562799877395	0.0283017784383094	0.00946733856196965	0.0480259579509609	0.00980131197865994	0.000572008288723882	FALSE	binary	390370/57(390427)	0.02041643606826	-0.670324095628738	-3.73933235928727	1.67547835436593	1.22481234123655	-15.6643977624749	-380.489799752117	33.3159162382992	1123.49181875557	1.2696762057806	-0.150596598738845	3.17362818782472	0.801886164335423	-0.0318610117247052	-2.15243813307687	2.08871611872851	1.0000798178637	0.72383025681463	-0.910178599308862	2.69999108794111	0.866122706397038	0.998863250537423	-0.469286630119606	2.91961829622016	0.81659241143353	1.04414896306222	-0.424003373839971	2.96490544443024	0.816593496435662	1.39720875731209	0.0411218239235877	3.27825141135913	0.781834771429185	1.06791326844418	-0.400246554973932	2.98867431030111	0.81659689054444	1.20475462098552	-0.215510277045611	3.1087021502705	0.801882770559557	1.23199282622043	-0.188277501215721	3.13594336098592	0.801885075658719	0.00186359858261516	FALSE
Operative procedures - main OPCS4: B08.9 Unspecified excision of thyroid gland	41200	41200.B089	Categorical multiple	240	Health-related outcomes > Hospital inpatient > Summary Operations	2005	NA	NA	NA	NA	NA	NA	NA	NA	NA	binary	383269/40(383309)	0.804351999297359	-0.00268821694367057	-0.0240544073282895	0.0186803338650094	0.010850926504623	0.0405845277154205	FALSE	binary	390387/40(390427)	0.305966245081411	0.00919007446794162	-1.43294279422797	1.4513228332985	0.707165035481556	0.0650103913273966	-1.3771231133236	1.50714386168128	0.70716542081173	-14.5631756376086	-142.00676555129	7.81382578458235	443.682396803836	-0.0357517380664883	-1.47787880708762	1.40637533852499	0.707161752131669	-1.37475769391619	-4.34839378204204	0.536321131081739	1.11807074200947	-0.118301027930412	-1.5604292881786	1.32382712015246	0.707162399198004	0.345383316605416	-0.907705950188089	1.70942596794274	0.645556679340759	-0.104435126456099	-1.54656421531122	1.33769406041914	0.707162933128306	0.178830665014222	-1.15087113980618	1.57523790298918	0.670878226401755	-0.739640659682653	-2.7157281723343	0.894262762497417	0.866070150079799	-0.72268449943294	-2.6987767557342	0.911225610085322	0.866073530099388	0.0189268996894002	FALSE
Operative procedures - main OPCS4: S12.2 Ultraviolet B light therapy to skin	41200	41200.S122	Categorical multiple	240	Health-related outcomes > Hospital inpatient > Summary Operations	2005	NA	NA	NA	NA	NA	NA	NA	NA	NA	binary	383296/13(383309)	0.280688130702807	-0.0207073244476636	-0.060350932405238	0.0168302694680813	0.0194023323077458	0.0150405802106717	FALSE	binary	390414/13(390427)	0.330326882152686	-0.679387497751122	-3.74835945060156	1.66635789651173	1.2247823158911	-16.8612527847936	NA	146.317926424191	2037.82457986312	0.0196379969179087	-2.10089532619943	2.14017162181389	1.00005274733039	-0.0333889397399884	-2.15390362380095	2.08712580137229	1.00004080097771	-16.8643317485694	NA	142.284845084891	1987.49684848488	0.294064494657339	-1.50369574270702	2.32126694833379	0.912919898584348	-16.8634409537872	NA	136.333256556223	1913.16071850032	-0.796565795406002	-3.86553608685068	1.54917703693757	1.2247808938042	-16.8655765336637	NA	137.712819023136	1930.41572771991	-0.743740838450105	-3.81270883635043	1.60199811455907	1.22477886127493	-0.713657614327704	-3.78262737035305	1.63208432841329	1.22478042258095	0.0202152325123584	FALSE
Operative procedures - main OPCS4: X65.6 Delivery of a fraction of intraluminal brachytherapy	41200	41200.X656	Categorical multiple	240	Health-related outcomes > Hospital inpatient > Summary Operations	2005	NA	NA	NA	NA	NA	NA	NA	NA	NA	binary	383299/10(383309)	0.262102548759311	-0.0246481081088251	-0.0709512420001786	0.0182726577388994	0.0223287950489692	0.0141145743394923	FALSE	binary	390416/11(390427)	0.491366008904795	0.714045361586071	-1.63171983359554	3.78302963296356	1.22479300275932	0.0741017947103986	-3.15629017066147	3.30449383387683	1.41425545497372	0.708700556567522	-1.63705968029208	3.77768168255784	1.22479028866185	-16.1233409002113	NA	146.426552048194	1891.82229386674	-16.1160959111008	NA	150.75664065481	1942.13332010096	-0.101810237448461	-3.33220432436423	3.12858392869956	1.41425708586863	-16.1230678826991	NA	144.517200544714	1869.59730081262	-0.107729191085958	-3.33811497447475	3.1226565803316	1.41425067596466	-16.1186357474953	NA	145.983278291405	1886.60853166234	-0.0480142775773727	-3.27840136995581	3.18237282791933	1.41425169054867	0.672692847333053	-1.67306526340365	3.74167263029714	1.22478912789771	0.0283958178398005	FALSE
Operative procedures - main OPCS4: B12.4 Exploration of thyroid gland	41200	41200.B124	Categorical multiple	240	Health-related outcomes > Hospital inpatient > Summary Operations	2005	NA	NA	NA	NA	NA	NA	NA	NA	NA	NA	NA	NA	NA	NA	NA	NA	NA	NA	binary	390417/10(390427)	0.376937407958124	16.1393370644939	-156.191194632514	NA	1925.44500315818	16.8818923413953	-155.448627734507	NA	1925.44487331583	16.1339698544291	-156.196561842351	NA	1925.44500315562	16.0893342520392	-156.241197444584	NA	1925.44500315388	-0.00268655746764152	-118.861278499883	118.855905384948	2735.31124610492	16.7083575156244	-155.622162561722	NA	1925.44487333197	-0.00163289078598053	-116.629544937151	116.626279155579	2683.97626302618	16.7087036354427	-155.621816440232	NA	1925.44487331329	-0.000652736839592332	-117.143887035546	117.142581561867	2695.83545409654	0.00288913831327587	-116.926814871939	116.932593148566	2690.92144838734	16.1012809011202	-156.229250796318	NA	1925.44500316298	0.0226781573997113	FALSE
Operative procedures - main OPCS4: E28.1 Cricopharyngeal myotomy	41200	41200.E281	Categorical multiple	240	Health-related outcomes > Hospital inpatient > Summary Operations	2005	NA	NA	NA	NA	NA	NA	NA	NA	NA	binary	383278/31(383309)	0.460774652102832	-0.00909118001285753	-0.0335865467083958	0.0150980914212849	0.0123444487570175	0.0236962528060784	FALSE	binary	390396/31(390427)	0.784398864474881	-0.264597174389776	-1.88948005570185	1.24770713446508	0.763841247936532	-0.617646972826797	-2.5937718309716	1.01631100590086	0.866097539237715	-0.678342189122755	-2.65446053166458	0.955606202119451	0.866092814212691	-0.319662344412924	-1.94453923752148	1.19263496243942	0.763837479521247	-0.662627777315785	-2.63875352523671	0.97133152541725	0.866098187557901	-0.385123947627172	-2.01000523495382	1.12717855680776	0.763840259967176	-0.0551820803194443	-1.49735260851629	1.38698857630927	0.707186893145177	-0.396779592653104	-2.02165184129657	1.115512281223	0.763834556172718	-15.4935763979117	NA	22.978079968385	691.498019778037	-0.739839225231162	-2.71595491436645	0.894105289927065	0.866090895802775	-0.308951367976236	-1.93382947309448	1.20334714088246	0.763838187758601	0.0412332123015005	FALSE
Operative procedures - main OPCS4: U22.5 Neuropsychology test of memory	41200	41200.U225	Categorical multiple	240	Health-related outcomes > Hospital inpatient > Summary Operations	2005	NA	NA	NA	NA	NA	NA	NA	NA	NA	binary	383259/50(383309)	0.785653672483613	0.00264199090187559	-0.0163983606363356	0.0218458327631444	0.00971974115417233	0.0395657054049387	FALSE	binary	390375/52(390427)	0.0141776665869833	1.11772789456294	-0.35031245739957	3.03841716830644	0.816543313507089	1.16861104000933	-0.299431540776726	3.0893016445951	0.81654431132404	-13.8775175685153	-157.544327548553	5.69882375735098	445.228078058958	1.06500136787363	-0.403033968421756	2.98568761506511	0.816541053103491	-0.66945231929261	-3.73842003879863	1.67628472135064	1.22477726400332	1.40183800852447	0.045868041518933	3.28281920949419	0.78178647850854	-0.750698003419276	-3.81966214181775	1.59503321724143	1.22477413843872	1.14364321688866	-0.27649381967024	3.04751738860084	0.801827340020869	0.658136094616774	-0.975766642966549	2.6342232010522	0.866069842257971	0.869953274208414	-0.664733851935755	2.81341022977166	0.83670312823067	0.895888295895708	-0.638800304032869	2.83934619750293	0.836703823013822	0.00138238768100092	FALSE
Operative procedures - main OPCS4: B27.1 Total mastectomy and excision of both pectoral muscles and part of chest wall	41200	41200.B271	Categorical multiple	240	Health-related outcomes > Hospital inpatient > Summary Operations	2005	NA	NA	NA	NA	NA	NA	NA	NA	NA	binary	383271/38(383309)	0.837413177968267	0.00228797450767379	-0.0195838571765584	0.0243566714736341	0.0111544348886047	0.0421926264893801	FALSE	binary	390389/38(390427)	0.0729930302978708	-16.4269295902711	-336.02966808587	41.0008383050978	1125.41193083523	-1.32555794728834	-4.29921267564184	0.585563537437991	1.11808850194674	-0.281338836695412	-1.90622065438782	1.23096391704549	0.763840190371159	0.655849018893843	-0.499444667193566	1.9769292229158	0.612467251390177	-0.680771467320937	-2.65689633477136	0.953185841737251	0.866096999065357	-0.114448842655042	-1.55663988777717	1.32774233315762	0.707198356162173	-0.0611148064649621	-1.50328766650683	1.38105806233102	0.707187921196451	-0.803666977206307	-2.77978267142057	0.83027706531592	0.866090393981215	0.362499018947282	-0.890652868131793	1.72659479486731	0.645589024048132	-0.332169828086777	-1.95704834437071	1.18012912305004	0.763838126889179	-1.41407044392995	-4.38772857214054	0.497058805376746	1.11809173884441	0.00543768318824096	FALSE
Operative procedures - main OPCS4: H24.4 Endoscopic insertion of expanding metal stent into lower bowel using fibreoptic sigmoidoscope	41200	41200.H244	Categorical multiple	240	Health-related outcomes > Hospital inpatient > Summary Operations	2005	NA	NA	NA	NA	NA	NA	NA	NA	NA	binary	383266/43(383309)	0.408062405980696	0.00869175518754214	-0.0118573771163628	0.0296461135491932	0.0105413704567934	0.0212204282507339	FALSE	binary	390384/43(390427)	0.414264618393232	0.0240519989114577	-1.66308647074318	1.7111906043283	0.816571829809771	-1.02230820122629	-4.02885407658581	1.03330018320515	1.15475248446247	-0.390067645313314	-2.41729504499418	1.40772426315091	0.912937131610902	-0.436966802201489	-2.46419171429549	1.36082195207286	0.912935399538093	0.725365998510465	-0.607272277411888	2.28127843390874	0.707196947557936	0.59806147620248	-0.734566298587881	2.15396600853244	0.707191774697352	0.455960568093097	-0.949190090106979	2.04036867042744	0.730376563448291	0.40156691342261	-1.00357927400487	1.98597138284832	0.730374248138765	0.665776796672465	-0.66685693725345	2.22168582933813	0.707194716235697	-1.14486001845101	-4.15140080016524	0.910737598857687	1.15474309696692	-0.0210733170992852	-1.70820806371336	1.66606136188829	0.816569553555492	0.0244673870248042	FALSE
Operative procedures - main OPCS4: H24.3 Endoscopic insertion of tubal prosthesis into lower bowel using fibreoptic sigmoidoscope	41200	41200.H243	Categorical multiple	240	Health-related outcomes > Hospital inpatient > Summary Operations	2005	NA	NA	NA	NA	NA	NA	NA	NA	NA	binary	383256/53(383309)	0.027585161305139	-0.0209480107465187	-0.0401235279026686	-0.00229764241205155	0.00961452037324846	0.00225349680538767	FALSE	binary	390373/54(390427)	0.203037922502759	1.22478089735839	0.0401979722336882	2.72010901823908	0.658347174909168	0.919654758687256	-0.360582874569012	2.45450007471441	0.690130712124312	0.013933805796315	-1.67316610895537	1.70103374038713	0.816548987343168	0.254682521982956	-1.25757752245025	1.87952697820515	0.76381743771771	0.314009752759399	-1.19825873886924	1.93886164765147	0.763822055521057	0.410118720597856	-0.994992695552413	1.99449566710098	0.730356609556991	0.636647471308435	-0.695926178894947	2.19251161096534	0.707165350673696	0.401950205386745	-1.00315230780792	1.98631996176059	0.730352014035656	-1.13190222948351	-4.138429523925	0.923668129529856	1.15473588350619	-0.452260448371569	-2.47945777277688	1.34549344423845	0.912916526591386	0.26723253943823	-1.24502797451859	1.89207737882816	0.763817684290422	0.0132901701736734	FALSE
Operative procedures - main OPCS4: G14.8 Other specified fibreoptic endoscopic extirpation of lesion of oesophagus	41200	41200.G148	Categorical multiple	240	Health-related outcomes > Hospital inpatient > Summary Operations	2005	NA	NA	NA	NA	NA	NA	NA	NA	NA	binary	383272/37(383309)	0.19480864831952	-0.0146733108462061	-0.0373245001900608	0.00749109785013952	0.0113736431562113	0.0109026938352616	FALSE	binary	390389/38(390427)	0.174052668462175	1.11915501443623	-0.348909990464442	3.03985916792861	0.816554365458299	0.0727735645541966	-2.04775370527905	2.19330089162575	1.0000481523874	1.1133222199445	-0.354739309404408	3.03402423181411	0.816552778215947	0.883399667521005	-0.651309686344901	2.82687086103617	0.836713533217475	0.0261604210348941	-2.09436857087268	2.14668949535699	1.00004925696472	0.30367785200105	-1.4940878971827	2.33088511513098	0.912922485588352	0.349021763096274	-1.4487385521486	2.37622467019972	0.912919495139513	-0.108341856050341	-2.22886159074512	2.0121778717295	1.00004333382	-0.0338036289459325	-2.15433029876041	2.08672311307661	1.00004777507633	-13.8492745755984	-134.033577095996	8.02844231243353	425.949334712563	0.895810609407627	-0.638899250420216	2.83928209451135	0.836713756773278	0.0115381250273415	FALSE
Operative procedures - main OPCS4: L54.2 Percutaneous transluminal embolectomy of iliac artery	41200	41200.L542	Categorical multiple	240	Health-related outcomes > Hospital inpatient > Summary Operations	2005	NA	NA	NA	NA	NA	NA	NA	NA	NA	binary	383297/12(383309)	0.108456484083498	0.0330865624944956	-0.00710894329256363	0.0780382582863421	0.0213673731045076	0.00673674667587636	FALSE	binary	390415/12(390427)	0.262688715466004	0.0220684333841256	-3.20831648925607	3.2524534202364	1.4142500634708	-16.1439215335299	-833.288711800799	-461.576988583069	2015.43132027989	-16.1485883119019	-812.031582639486	-460.728495681211	1961.59908282595	-16.1465784639505	NA	142.177104025374	1914.34169037867	0.0287158241511611	-3.20167606042913	3.25910781289792	1.41425542371952	-0.0970239079484039	-3.32741755992516	3.13336983150553	1.41425677424699	-0.0561768204503818	-3.28655687702065	3.17420326347263	1.41424631346825	-0.109543164534546	-3.33992159152263	3.12083525918217	1.41424505062661	0.662886920079615	-1.68287797723767	3.73187104523715	1.22479287950123	1.34053119254514	-0.570558007833743	4.31417056174625	1.11807537334976	-16.1449335343847	NA	143.029067060372	1924.62315537315	0.0166280239730522	FALSE
Operative procedures - main OPCS4: B35.6 Eversion of nipple	41200	41200.B356	Categorical multiple	240	Health-related outcomes > Hospital inpatient > Summary Operations	2005	NA	NA	NA	NA	NA	NA	NA	NA	NA	binary	383278/31(383309)	0.801778816664967	0.00309843126699047	-0.0211153154442124	0.0275879149381117	0.0123498781062477	0.0404291141426351	FALSE	binary	390396/31(390427)	0.368203046509387	15.981996063571	-82.6837346542704	NA	1789.13184756554	17.4259172814795	-79.6288967508326	NA	1789.13163796791	16.6854481943533	-80.3693696281202	NA	1789.13170783665	17.5536824493668	-79.5011308248787	NA	1789.13162399354	17.369945597823	-79.6848684344513	NA	1789.13163796722	17.2407028032965	-81.4250163555811	NA	1789.13163796378	17.0139318312384	-80.0408834642524	NA	1789.13166125365	16.5736387267465	-78.9681272577261	295.18486105793	1789.13170783441	17.0317027345165	-80.0231125609607	NA	1789.1316612534	16.6327908832299	-80.4220269389442	NA	1789.13170783113	15.9361369528137	-82.7295937649876	NA	1789.13184756481	0.0222100704317774	FALSE
Operative procedures - main OPCS4: S60.3 Tattooing of skin	41200	41200.S603	Categorical multiple	240	Health-related outcomes > Hospital inpatient > Summary Operations	2005	NA	NA	NA	NA	NA	NA	NA	NA	NA	binary	383272/37(383309)	0.00521759761925269	0.0327901663563045	0.00959105586272511	0.0575073888268355	0.01215833323459	0.000781384907615265	FALSE	binary	390390/37(390427)	0.0549204330094766	15.179904377765	-20.3202163824459	206.590887518913	687.800017285239	14.1293554778805	-21.3707902964042	205.540473490923	687.800501922478	14.0749868055615	-21.4251589686199	205.486104818045	687.800501920477	14.723934665704	-20.7761923478201	206.13495152372	687.800138440574	14.0829726164052	-21.417173157955	205.494090629852	687.800501923938	15.9049347783174	-19.5951788355405	207.315879387472	687.799878827634	15.7988401063475	-19.7012744000503	207.209789527933	687.799896120222	14.6491732297696	-20.8509537835547	206.060190086708	687.800138436702	15.6364353453748	-19.8636804119706	207.047391511872	687.799920356808	15.4089105919044	-20.0912070412785	206.819876872617	687.799956700377	15.6538064708838	-19.846309286738	207.064762638871	687.799920362166	0.00429152631348703	FALSE
Operative procedures - main OPCS4: S58.2 Larvae debridement therapy of skin NEC	41200	41200.S582	Categorical multiple	240	Health-related outcomes > Hospital inpatient > Summary Operations	2005	NA	NA	NA	NA	NA	NA	NA	NA	NA	binary	383281/28(383309)	0.332043699622115	-0.0126059078069277	-0.0386026172030024	0.0128621696264001	0.0130406359246638	0.0175466240718356	FALSE	binary	390399/28(390427)	0.863554334505349	1.40420841616895	-0.506873282027464	4.37784414555325	1.11806945410795	0.764695737010206	-1.58104489170711	3.83366444691947	1.22477722620199	1.40217085969761	-0.508909885304257	4.37580616240288	1.1180690504396	1.06511420947848	-0.9904482804409	4.07163768905007	1.15473234456209	1.12115896053936	-0.934412256880695	4.12768673235932	1.15473636361874	0.587040999698547	-1.75869995480685	3.65600991523354	1.22477739336341	1.04143021465868	-1.01413147676965	4.04795330431189	1.15473197851147	-0.106793344036319	-3.33716682377772	3.12358013615606	1.41423429726466	-0.0374981650345694	-3.26787458368908	3.19287826896913	1.41423850942264	0.644438990475271	-1.70129762478534	3.71340520009269	1.22477504946668	0.672792167724477	-1.67294464128502	3.74175850738466	1.22477516003962	0.0444791985651166	FALSE
Operative procedures - main OPCS4: H08.3 Transverse colectomy and anastomosis NEC	41200	41200.H083	Categorical multiple	240	Health-related outcomes > Hospital inpatient > Summary Operations	2005	NA	NA	NA	NA	NA	NA	NA	NA	NA	binary	383295/14(383309)	0.64959477477607	-0.00833114245002454	-0.0450981419476569	0.0278374395707695	0.0183592548971595	0.0329757382144707	FALSE	binary	390413/14(390427)	0.188401312363652	16.1561169130049	-133.125277818651	NA	1932.31530756786	0.00629613168716104	-101.605679701573	101.618271964947	2780.49755468424	16.8415922223098	-132.439792514131	NA	1932.31517818866	17.4877538097471	-131.793625928999	NA	1932.31511349794	16.8566014518572	-132.424783284875	NA	1932.31517819243	16.0383104883119	-133.24308424361	NA	1932.31530757129	16.0770831105591	-133.204311620886	NA	1932.31530756512	16.7164732134274	-132.564911522767	NA	1932.31517818547	16.104647121716	-133.176747610181	NA	1932.31530757098	0.00219121122869807	-98.6925207116287	98.6969031340862	2700.66990540643	0.00472919520854265	-99.2586558565605	99.2681142469778	2716.2310066584	0.0124196159062076	FALSE
Operative procedures - main OPCS4: X50.8 Other specified external resuscitation	41200	41200.X508	Categorical multiple	240	Health-related outcomes > Hospital inpatient > Summary Operations	2005	NA	NA	NA	NA	NA	NA	NA	NA	NA	binary	383280/29(383309)	0.523132213280269	-0.008135317736111	-0.033436092285647	0.0168881224291816	0.0127549485343211	0.0268843895700224	FALSE	binary	390398/29(390427)	0.16176760202245	1.4091337415986	-0.501978888789893	4.38278446118643	1.1180849455241	1.46144235668239	-0.44967509786648	4.43509521697169	1.11808697555664	1.11347774557757	-0.942114281078043	4.12001689969594	1.15474828560599	1.35433834787518	-0.556768057710903	4.32798630031931	1.11808232281733	0.72306170877849	-1.6227061043124	3.79204834875302	1.22479398059449	-14.11460156539	NA	24.1559054035446	670.694791243332	1.04327694825754	-1.01231203597198	4.04981462370851	1.15474689555979	0.584185128987683	-1.76157024672856	3.65316400898527	1.22478724306459	-14.1178683989206	NA	25.5386948329225	694.985577792296	1.33985275414685	-0.571252718889091	4.31350027900293	1.11808192126281	0.672207913082346	-1.67355127018845	3.74118913039904	1.2247892848576	0.0108228706417604	FALSE
Operative procedures - main OPCS4: T29.5 Excision of fistula of umbilicus	41200	41200.T295	Categorical multiple	240	Health-related outcomes > Hospital inpatient > Summary Operations	2005	NA	NA	NA	NA	NA	NA	NA	NA	NA	binary	383298/11(383309)	0.266637300791079	0.0235053628114081	-0.0176665707434901	0.0683779680745552	0.0215714573480976	0.0143822310481782	FALSE	binary	390416/11(390427)	0.78109451667455	0.000850602418536512	-118.784638238041	118.786339442878	2839.48022504065	16.2700259104533	-148.149796038033	NA	2000.60262641569	16.2150681837156	-157.097784673546	NA	2000.60262641503	16.8606010302986	-147.559210647967	NA	2000.60250145126	0.000979300156105098	-118.878924816147	118.880883416459	2841.73715314959	16.0928958173015	-157.219957040686	NA	2000.60262642341	16.1437504989882	-148.276071449336	NA	2000.60262641372	16.0945669003117	-157.218285956901	NA	2000.60262641447	16.8557364614655	-140.099815048192	NA	2000.60250145414	16.1550719389387	-157.157780918267	NA	2000.60262641439	16.1795473283853	-148.240274620116	NA	2000.60262641587	0.0410516645522551	FALSE
Operative procedures - main OPCS4: U15.1 Lung perfusion scanning NEC	41200	41200.U151	Categorical multiple	240	Health-related outcomes > Hospital inpatient > Summary Operations	2005	NA	NA	NA	NA	NA	NA	NA	NA	NA	binary	383270/39(383309)	0.556260054924616	0.00648660717370102	-0.015089882828843	0.0284212039935251	0.0110465907101633	0.0284665860818512	FALSE	binary	390388/39(390427)	0.00199573560534194	15.5849316595265	-21.5505498044345	223.985438800281	730.813764940549	15.8648580416474	-21.2706216840676	224.265355427544	730.813730732456	15.3027840116457	-21.8327003495507	223.703307411387	730.813821957165	15.5397878639792	-21.5956935998181	223.940295003815	730.813764937328	15.3003245999585	-21.8351597611025	223.700847998941	730.813821954504	15.1703824313025	-21.9651019296523	223.570905829689	730.813821952413	-0.000469269771791986	-22.0322427708821	22.0313042313385	1018.68813118458	16.1642721366792	-20.9712049815131	224.564754889427	730.813679417289	14.837845912928	-22.2976442421703	223.238401827453	730.813935979207	-0.000218101578731526	-22.0920640081572	22.0916278049997	1021.46571268336	16.1075960872667	-21.0278816518246	224.508082324434	730.813691636366	0.000433089811452819	FALSE
Operative procedures - main OPCS4: C26.8 Other specified other operations on lacrimal sac	41200	41200.C268	Categorical multiple	240	Health-related outcomes > Hospital inpatient > Summary Operations	2005	NA	NA	NA	NA	NA	NA	NA	NA	NA	binary	383296/13(383309)	0.625355031529315	0.00934193366245253	-0.0281390494022209	0.0482311057193298	0.0192045046166289	0.0317324296321879	FALSE	binary	390414/13(390427)	0.394621900935728	0.0157803897244051	-2.10473116521854	2.13629197337955	1.0000388011592	-16.8903658216004	NA	148.721380177139	2063.26496538903	-16.8915580674551	NA	144.288068010786	2008.0476394728	-16.8898305514487	NA	140.44184080317	1960.10810401428	-0.674157219218489	-3.74312645294328	1.67158384831426	1.22477996446221	-16.8869030399502	NA	134.588775655403	1887.15153672147	-0.0587781368093372	-2.17928058553824	2.0617243157249	1.00003299465815	-0.108911959495013	-2.22941451784327	2.0115905745913	1.00003305552865	-0.732246928475646	-3.80121312478006	1.61348923630462	1.22477732023657	-0.046641376156708	-2.16714417543464	2.07386144440207	1.00003322344534	-0.715736069831997	-3.78469978604008	1.62999603391913	1.22477514948089	0.0235705848899777	FALSE
Operative procedures - main OPCS4: G71.5 Bypass of ileum by anastomosis of ileum to colon NEC	41200	41200.G715	Categorical multiple	240	Health-related outcomes > Hospital inpatient > Summary Operations	2005	NA	NA	NA	NA	NA	NA	NA	NA	NA	NA	NA	NA	NA	NA	NA	NA	NA	NA	binary	390417/10(390427)	0.391944754354174	0.00607621893387807	-61.6256669458729	46.5585700516233	2754.86698137911	16.2112951205811	-157.732567161197	NA	1941.1051929484	16.1559073438295	-157.787954937946	NA	1941.10519294838	0.00181475833469995	-118.430034574934	118.433664091604	2721.63656188244	16.1674154298835	-157.776446852058	NA	1941.10519295023	16.7390294463826	-157.204821295365	NA	1941.10506416886	16.0840800411617	-157.859782240167	NA	1941.10519294339	16.7248104868892	-157.219040253124	NA	1941.1050641495	0.0084697494028505	-118.256331937804	118.27327143661	2717.79770448337	0.00304754158605935	-118.051730300457	118.057825383629	2712.97122766075	16.8178030857448	-157.126047654614	NA	1941.10506415335	0.0234480948422941	FALSE
Operative procedures - main OPCS4: Q01.1 Amputation of cervix uteri	41200	41200.Q011	Categorical multiple	240	Health-related outcomes > Hospital inpatient > Summary Operations	2005	NA	NA	NA	NA	NA	NA	NA	NA	NA	binary	383297/12(383309)	0.38199625141377	0.0175591226106658	-0.0216001066609308	0.0592812636983098	0.0203125773822087	0.0199425833189432	FALSE	NA	NA	NA	NA	NA	NA	NA	NA	NA	NA	NA	NA	NA	NA	NA	NA	NA	NA	NA	NA	NA	NA	NA	NA	NA	NA	NA	NA	NA	NA	NA	NA	NA	NA	NA	NA	NA	NA	NA	NA	NA	NA	NA	NA	NA	NA	NA	NA	NA
Operative procedures - main OPCS4: K10.4 Primary repair of defect of interatrial septum NEC	41200	41200.K104	Categorical multiple	240	Health-related outcomes > Hospital inpatient > Summary Operations	2005	NA	NA	NA	NA	NA	NA	NA	NA	NA	binary	383294/15(383309)	0.116362373633848	-0.0283408752508528	-0.066274096949706	0.00693760643830348	0.0184359883794852	0.00709074425833189	FALSE	binary	390412/15(390427)	0.169212122196721	0.0133999645900297	-1.67368813184385	1.70048802409166	0.816541830183777	-0.33897559632778	-2.36616281051858	1.45876538679112	0.912909376345174	-17.300711657395	NA	134.364641835613	2012.70305502976	-17.300433057377	NA	130.751566702531	1964.75137766894	-1.0824737693689	-4.08899642980144	0.973086548527065	1.15473403190195	-1.21110390767644	-4.21762969124729	0.844462835198596	1.15473696768959	-0.464719755970738	-2.49190131379039	1.3330141022323	0.912905476341207	-17.3000599200935	NA	125.50925105395	1895.17730888619	-0.447062022931042	-2.47424898946604	1.35067867647598	0.912909212468221	-1.14597019751292	-4.15248664638356	0.909577438548923	1.15472820782472	-17.3011524441716	NA	131.615011359826	1976.21942604997	0.0112231506190122	FALSE
Operative procedures - main OPCS4: K10.9 Unspecified repair of defect of interatrial septum	41200	41200.K109	Categorical multiple	240	Health-related outcomes > Hospital inpatient > Summary Operations	2005	NA	NA	NA	NA	NA	NA	NA	NA	NA	binary	383299/10(383309)	0.227242290566083	-0.0266251566668568	-0.0733669257535552	0.0164069413788682	0.0224622574906629	0.012446036953894	FALSE	binary	390417/10(390427)	0.353693581593963	-16.8888983363589	NA	163.862265375876	2009.89080685562	0.067209772787876	-2.05330024650023	2.18771979805526	1.00003777531819	-0.681499255668261	-3.75046118715785	1.66422982509561	1.22477349427058	-16.890505993412	NA	159.452369730473	1960.87215978421	-0.673844922151318	-3.74281674132443	1.67190024880997	1.22478212832298	-0.10775081632823	-2.22828939198538	2.01278796540039	1.0000560226494	-16.8904332198011	NA	157.371493813345	1937.73272567405	-0.80204235427124	-3.87100261192679	1.54368401272767	1.22477203467974	-16.8886916739702	NA	158.955306310998	1955.32481081782	-16.8895932326724	NA	158.344405910523	1948.54183338579	-0.71556153456671	-3.78452582204204	1.63017138980959	1.22477555349698	0.0214707555011155	FALSE
Operative procedures - main OPCS4: H50.8 Other specified repair of anus	41200	41200.H508	Categorical multiple	240	Health-related outcomes > Hospital inpatient > Summary Operations	2005	NA	NA	NA	NA	NA	NA	NA	NA	NA	binary	383286/23(383309)	0.681289862092461	-0.00587717733036248	-0.0342670248480466	0.0223085378963123	0.0143157257184299	0.0345082887238819	FALSE	binary	390404/23(390427)	0.177741862125028	-0.388419947371927	-2.41561453635751	1.40933038410964	0.912914425669576	-16.2839183028732	-511.813051936737	-117.178986656358	1244.11950216344	0.522248037058242	-0.882847154522031	2.10661207338471	0.730348172752887	-1.13336873061249	-4.13988960602048	0.922187735905293	1.15473222164418	-1.07797866021458	-4.0845051844622	0.977589395693009	1.15473752681607	-0.510434888995137	-2.53764235409964	1.28733180495957	0.912923338571373	-0.464022186702389	-2.49121081825802	1.33372058220316	0.912910303800178	-16.2861690943005	NA	55.472808009427	1140.09695143195	-1.13597003241246	-4.14249496283642	0.919594779394905	1.15473603393587	0.241690252053814	-1.27055619231982	1.86652292994273	0.763809931979158	-0.426718001379471	-2.45391100372241	1.37103033587661	0.912913332746681	0.0117437333216676	FALSE
Operative procedures - main OPCS4: L75.3 Embolisation of arteriovenous abnormality NEC	41200	41200.L753	Categorical multiple	240	Health-related outcomes > Hospital inpatient > Summary Operations	2005	NA	NA	NA	NA	NA	NA	NA	NA	NA	binary	383288/21(383309)	0.0849778420915347	0.0265101681273378	-0.00358749106782436	0.0587824220300832	0.0157645262863969	0.00559057157658435	FALSE	binary	390406/21(390427)	0.220819019646576	15.9031904504359	-63.058169081613	NA	1207.24006836552	15.2610946951275	-63.7002783815725	NA	1207.24027544967	15.2047219794827	-63.7566510970973	NA	1207.24027544784	15.8511507496107	-63.1102087823091	NA	1207.24006836355	16.3128708971007	-62.6484841203345	NA	1207.23999934161	15.7807003905482	-61.1405019503763	NA	1207.24006837175	0.000813693435242432	-50.2464970914091	50.2481244782796	1682.75962096823	15.0831888349572	-63.8781842415125	NA	1207.24027544615	16.2541761680136	-62.7071788492517	NA	1207.23999933901	15.1455173318147	-63.8158557447113	NA	1207.24027544701	16.7806612103283	-62.1806901948372	NA	1207.23994411362	0.014359770768625	FALSE
Operative procedures - main OPCS4: V14.2 Extensive excision of mandible NEC	41200	41200.V142	Categorical multiple	240	Health-related outcomes > Hospital inpatient > Summary Operations	2005	NA	NA	NA	NA	NA	NA	NA	NA	NA	binary	383299/10(383309)	0.85330653304195	0.00401864412927938	-0.038903704618396	0.0479715876146313	0.0217524290616171	0.0429329994819548	FALSE	binary	390417/10(390427)	0.188001903166503	16.8850196753728	-159.742548644558	NA	1972.18089338821	16.9384223215617	-159.689145998265	NA	1972.18089338704	0.00235243145494324	-121.679979340415	121.684684203325	2798.19268121541	0.00152576368469161	-120.233398715799	120.236450243168	2764.90827226862	0.00527206986743305	-121.813261173542	121.823805313277	2801.32475433796	16.7612542260693	-159.866314094166	NA	1972.18089339161	0.00157812213197138	-119.539485339268	119.542641583532	2748.95232538373	0.000119296057345207	-118.163204172118	118.163442764233	2717.26997750692	16.8298358083054	-159.797732511712	NA	1972.18089338918	16.1253385558775	-160.502241116655	NA	1972.18102014863	16.15331090439	-160.474268768066	NA	1972.18102014778	0.0124021173279671	FALSE
Operative procedures - main OPCS4: K35.5 Percutaneous transluminal valvuloplasty	41200	41200.K355	Categorical multiple	240	Health-related outcomes > Hospital inpatient > Summary Operations	2005	NA	NA	NA	NA	NA	NA	NA	NA	NA	binary	383288/21(383309)	0.242373527574334	-0.0176009243372216	-0.0481430682936522	0.0118635976164446	0.015169580696975	0.0132209462959765	FALSE	binary	390406/21(390427)	0.119952274444703	1.40823585113612	-0.502862825918469	4.38187977265428	1.11807927034556	-15.138234939447	NA	64.202841894785	1218.1297220787	1.1136812539033	-0.941902797767341	4.12021592606097	1.15474485388625	1.06656503962993	-0.989012766949671	4.07309661870674	1.15474196457182	0.721311396791899	-1.62444792313017	3.7902922746083	1.22478968556152	-0.0947402621821703	-3.32513173820586	3.13565128150809	1.41425475133753	1.04168260788861	-1.01389337923584	4.04821327193376	1.15474111412809	0.988585861891245	-1.06698738170226	3.9951151744098	1.15473984935007	-15.1313864615901	NA	60.0165180329336	1153.75162109239	-15.1393478892364	NA	59.7375154132814	1149.59030459577	-0.0181192068102828	-3.248501972468	3.21226358249063	1.41424804717237	0.00828557679688525	FALSE
Operative procedures - main OPCS4: S56.4 Dressing of skin of head or neck NEC	41200	41200.S564	Categorical multiple	240	Health-related outcomes > Hospital inpatient > Summary Operations	2005	NA	NA	NA	NA	NA	NA	NA	NA	NA	binary	383297/12(383309)	0.0553550483856892	0.0401357656820287	-0.00088580357450894	0.0869724355237019	0.0220397300150298	0.00403211880504231	FALSE	binary	390415/12(390427)	0.40206873183562	-16.1585138604576	NA	147.744347607791	1977.05099518387	-16.1599533751061	NA	152.184300165989	2030.62454807346	-16.1636359277217	NA	147.659538437216	1976.08978275907	-0.0331099784190973	-3.26348687679622	3.1972669410223	1.4142438984086	-16.1561348986605	NA	148.017951945479	1980.32260615222	0.591568262733559	-1.75419077582027	3.66054871737791	1.22478970797199	0.636561547331942	-1.70917894218634	3.70553048010234	1.22477968749345	-0.108615044801179	-3.33899072989786	3.12176063456032	1.41424295664493	-0.0337722330279321	-3.26415828821656	3.19661390542916	1.41425095228048	-0.0471135157468402	-3.27749043769236	3.18326341411104	1.41424391145735	1.07810145131087	-0.977466280114504	4.08462772259703	1.15473743245189	0.0239468043221488	FALSE
Operative procedures - main OPCS4: W28.8 Other specified other internal fixation of bone	41200	41200.W288	Categorical multiple	240	Health-related outcomes > Hospital inpatient > Summary Operations	2005	NA	NA	NA	NA	NA	NA	NA	NA	NA	binary	383279/30(383309)	0.310686956135223	0.0128081447606239	-0.0118786220360055	0.0382851299404097	0.0127164702199792	0.016547228457952	FALSE	binary	390397/30(390427)	0.237126060824891	-1.08361130000655	-4.09013056440732	0.971941617856734	1.15473055897614	0.356301433981075	-1.15594076571854	1.98113041452969	0.763807586215576	-1.08453457262438	-4.09105343832786	0.971017540027521	1.15473018650194	-0.440169251254952	-2.46735148010766	1.35756539059468	0.912905820596183	-15.2983671766195	NA	26.6716196073272	741.827958250183	-0.110004394506732	-1.79709030814126	1.57708155017727	0.816540469542558	-0.0583998645103954	-1.74547685774668	1.62867713584589	0.816535156418353	-0.512370912568738	-2.53955325788191	1.28536387888199	0.912905901595755	-0.445655025539096	-2.47284022369843	1.35208337438181	0.912907872262085	0.799285092996049	-0.480912955708547	2.33410275533902	0.690111847519705	-0.427983406629027	-2.45516730223634	1.36975334344621	0.912906971943824	0.0152981320267728	FALSE
Operative procedures - main OPCS4: S60.1 Dermabrasion of skin of head or neck	41200	41200.S601	Categorical multiple	240	Health-related outcomes > Hospital inpatient > Summary Operations	2005	NA	NA	NA	NA	NA	NA	NA	NA	NA	binary	383299/10(383309)	0.9736202737339	0.000717962772435798	-0.0423731418565702	0.0443323602362427	0.0217123447782916	0.0486703505439475	FALSE	binary	390417/10(390427)	0.290762499864362	16.1882938018863	-161.263638669962	NA	1977.53646227707	16.2463307801029	-161.205601691787	NA	1977.53646227753	0.00343270888566212	-122.303480427728	122.310345845499	2806.20931884381	16.1446582733428	-161.307274198523	NA	1977.53646227725	17.2903897531871	-160.161527593176	NA	1977.53629371762	16.0615285613967	-161.390403910388	NA	1977.53646227635	-0.000431203976545701	-120.143288094024	120.142425686071	2756.55722110152	16.7700355955597	-160.681885532231	NA	1977.5363358581	-0.00374217223972937	-120.682716995552	120.675232651072	2768.85790878748	-0.000140164665813823	-120.470907335544	120.470627006213	2764.08079325468	16.1514271086115	-161.300505363323	NA	1977.53646227803	0.0181657115359377	FALSE
Operative procedures - main OPCS4: K54.1 Open implantation of ventricular assist device	41200	41200.K541	Categorical multiple	240	Health-related outcomes > Hospital inpatient > Summary Operations	2005	NA	NA	NA	NA	NA	NA	NA	NA	NA	binary	383299/10(383309)	0.853436055432868	-0.00400724275589857	-0.0474048649560831	0.0392181958766454	0.0216921253536587	0.0429394750474875	FALSE	binary	390417/10(390427)	0.106180287481751	16.1636112768717	-157.948490112389	NA	1950.97089806536	17.3236247434696	-156.788461398008	NA	1950.97072721003	16.1761937413025	558.878418758119	812.882325323262	1950.97089807496	0.00244486264084473	-118.463933515368	118.46882324065	2735.44215516466	-0.00102823704757849	-120.031621839616	120.029565365521	2771.56059082206	-0.00298188821385696	-116.330025207654	116.324061431226	2686.04394291782	0.00240140864680911	-117.78565762052	117.790460437814	2719.77945519112	17.150566709469	559.852744196674	813.856628516207	1950.97072720967	16.1097099382288	-158.002391450614	NA	1950.97089806067	16.1005415120783	-158.011559876879	NA	1950.97089806196	0.00270120330650267	-118.816326016873	118.821728423486	2743.58497612407	0.00741939717397961	FALSE
Operative procedures - main OPCS4: O23.1 Primary total prosthetic replacement of elbow joint NEC	41200	41200.O231	Categorical multiple	240	Health-related outcomes > Hospital inpatient > Summary Operations	2005	NA	NA	NA	NA	NA	NA	NA	NA	NA	binary	383294/15(383309)	0.817072099858694	0.00410666057075241	-0.030816558653006	0.039716317089439	0.017770638519443	0.0411781212225868	FALSE	binary	390411/16(390427)	0.17544247118639	16.5720458100933	-70.7424917713784	NA	1193.46841798216	-0.00196160934514634	-58.7870266859254	58.783103467235	1717.13442593414	15.1797232618328	-72.1348373071808	NA	1193.46873218991	15.1341892955664	-72.1803712734034	NA	1193.46873218931	15.1887489398166	-72.1258116296671	NA	1193.46873219634	15.0637557285718	-72.2508048415719	NA	1193.46873220536	-0.000279644594064978	-56.9519157973509	56.9513565081627	1663.57925986433	15.0591205902559	-72.255439978536	NA	1193.46873218689	16.2299802557482	-71.0845598800125	NA	1193.46845289574	15.1237009087573	-72.1908596601155	NA	1193.46873218799	16.2465526529533	-71.0679874827653	NA	1193.46845289516	0.0116168686294239	FALSE
Operative procedures - main OPCS4: N17.2 Ligation of vas deferens NEC	41200	41200.N172	Categorical multiple	240	Health-related outcomes > Hospital inpatient > Summary Operations	2005	NA	NA	NA	NA	NA	NA	NA	NA	NA	binary	383282/27(383309)	0.900608243388819	-0.00164717434498665	-0.0276342901764069	0.0244191211786941	0.0131870153363795	0.0451519599378346	FALSE	binary	390397/30(390427)	0.976184231682177	0.00678459097891349	-1.68058528676883	1.69415371079526	0.816709097235434	-0.317228102987661	-2.34464999804062	1.48081019029431	0.913071449862757	-0.358820027704205	-2.38624500539311	1.43922246147894	0.913073651860042	-0.430425127739878	-2.45782367470938	1.36758308810811	0.913055190551439	-1.07306511977881	-4.07971245078348	0.982750159205783	1.15485071365182	-0.109341860588088	-1.7966835628486	1.57800003970586	0.816692624096327	-0.0407166114527802	-1.7280901206007	1.64665845605212	0.816711945057447	-0.0924101060781874	-1.77975675395376	1.59493694057914	0.816695625503306	-0.0396799317362652	-1.72703348350569	1.64767401564751	0.816699730387245	-1.15842022283712	-4.16505921456978	0.897377333038247	1.15484278878829	0.282662163538506	-1.22990684740366	1.90777653143713	0.763985398809152	0.049052889452732	FALSE
Operative procedures - main OPCS4: W34.2 Allograft of bone marrow NEC	41200	41200.W342	Categorical multiple	240	Health-related outcomes > Hospital inpatient > Summary Operations	2005	NA	NA	NA	NA	NA	NA	NA	NA	NA	binary	383284/25(383309)	0.138314672374279	-0.0205104371904432	-0.0486734846691463	0.00657107962575835	0.0139855402996016	0.00813978587463305	FALSE	binary	390402/25(390427)	0.719202635268007	0.416860392685809	-1.38090219278138	2.44406455515102	0.912921094736893	0.0713044054194144	-2.04921946032136	2.19182836729435	1.00004662687949	0.938247133858573	-0.596480329161742	2.88172941796038	0.836722384361222	0.372536290366932	-1.42522057848392	2.39973604809072	0.912918016726045	-0.67698944372146	-3.74596005365144	1.6687542973275	1.22477887496637	0.291552820697169	-1.50620367198237	2.31875220519444	0.912917782095469	-0.749947127830911	-3.81891585732498	1.5957936744538	1.22477538636296	-0.794485479485098	-3.86345580111589	1.55125799159194	1.22477491237506	-0.735881086000936	-3.80484954742685	1.60985920764996	1.22477566339426	-0.743912998690155	-3.81288194021462	1.60182804570918	1.22477584133902	-0.021574516956941	-2.14209641796616	2.09894744641932	1.00004535919134	0.0384924974845794	FALSE
Operative procedures - main OPCS4: H62.5 Irrigation of bowel NEC	41200	41200.H625	Categorical multiple	240	Health-related outcomes > Hospital inpatient > Summary Operations	2005	NA	NA	NA	NA	NA	NA	NA	NA	NA	binary	383277/32(383309)	0.603844136799797	-0.00629496812227192	-0.0303079149184777	0.0175521574356934	0.0121377321230341	0.0307222414090831	FALSE	binary	390394/33(390427)	0.650885701917201	0.422570339965786	-1.37517441119776	2.44976045698928	0.912911541146123	0.473146652671677	-1.32459855992562	2.50033711669843	0.912911786367485	0.417193241498796	-1.38054831326223	2.44438079845068	0.912909782957614	1.06410734735893	-0.403922639080163	2.98478968065809	0.816538964354102	0.0207885182646987	-2.09972330592183	2.14130037656932	1.00003912298973	-0.79862185832	-3.86758906986465	1.54711645375532	1.22477494033256	-0.0583924438046453	-2.17889640858178	2.06211152591258	1.00003410830915	0.296116594108395	-1.50162081472023	2.32330085335933	0.912907511135331	-0.0374492185923351	-2.15795856436627	2.08306016602538	1.00003754581494	-0.739529231961268	-3.80848992262336	1.60619843755644	1.22477074745693	0.894955514061267	-0.639730219756232	2.83841094406905	0.836702832807211	0.0356555404873354	FALSE
Operative procedures - main OPCS4: U15.3 Ventilation perfusion quotient scan	41200	41200.U153	Categorical multiple	240	Health-related outcomes > Hospital inpatient > Summary Operations	2005	NA	NA	NA	NA	NA	NA	NA	NA	NA	binary	383261/48(383309)	0.313056713002155	0.0100527132278703	-0.0094366908402289	0.0299451814925876	0.0100071456716125	0.0166314108098774	FALSE	binary	390379/48(390427)	0.96833119271641	0.0116199440702762	-1.67546897811649	1.69870883522094	0.816540521379456	0.352507776028322	-1.15974163711265	1.97734291728016	0.763810248380099	0.29891834457478	-1.21332990435228	1.92375248635556	0.763809602659546	-0.0361785507371092	-1.7232627942538	1.65090568264715	0.816537514156325	0.301562007938157	-1.21068826019698	1.92639788248387	0.763810693128472	0.395755671026877	-1.00933868917796	1.98011890037003	0.730346454556852	-0.465508676384815	-2.49269571498345	1.33223150274896	0.912886591365021	0.403724697826604	-1.0013633591101	1.98808296663175	0.730343248215693	0.804471906513992	-0.475737627475906	2.33929746824441	0.690116027213152	0.241220941010318	-1.27102260500903	1.86605101575907	0.763807025194841	0.260708881293772	-1.25154046470952	1.88554394075052	0.763810167998012	0.0487422896889628	FALSE
Operative procedures - main OPCS4: X55.9 Unspecified other operations on unspecified organ	41200	41200.X559	Categorical multiple	240	Health-related outcomes > Hospital inpatient > Summary Operations	2005	NA	NA	NA	NA	NA	NA	NA	NA	NA	binary	383296/13(383309)	0.294788340202746	0.0202914577283592	-0.0174390213805965	0.0607463160340359	0.0196555204880772	0.0157787946814022	FALSE	binary	390414/13(390427)	0.336548935397446	-16.1748183521594	NA	143.268431356397	1990.0899950239	-16.1784959711755	NA	147.576173861444	2043.90296025714	0.011115967860012	-3.21925879444821	3.24149073657751	1.41424224595402	0.658481065189817	-1.68725429950337	3.72744681970588	1.22477691584876	0.0206373419962023	-3.20974545934843	3.25102017670204	1.41424842817271	0.588739790112909	-1.75702998236925	3.65772689385625	1.22479549064245	-16.1774591244851	NA	137.544825229924	1918.68379918946	0.583201459684291	-1.76253087828194	3.65216531238269	1.22477526895385	-0.0371398414345719	-3.26752080328048	3.19324116890561	1.41424702171825	-16.1756172083288	NA	138.397209140794	1929.29983415564	1.07773294402235	-0.977836874074109	4.08426028829132	1.15473841612269	0.0205498928212083	FALSE
Operative procedures - main OPCS4: J72.3 Biopsy of lesion of spleen	41200	41200.J723	Categorical multiple	240	Health-related outcomes > Hospital inpatient > Summary Operations	2005	NA	NA	NA	NA	NA	NA	NA	NA	NA	binary	383285/24(383309)	0.642007397882282	-0.00651150686732087	-0.0343115560769055	0.0210547045610422	0.0140143239887469	0.032619582110171	FALSE	binary	390402/25(390427)	0.914644559315624	0.019581212736317	-1.66751495545022	1.70667748493996	0.816546656972012	-0.334670786635646	-2.36186838362344	1.46308352886152	0.912916589479002	-0.392133570235495	-2.41932665894321	1.40561499140047	0.912913460690653	-1.13214538555499	-4.13866721567559	0.923413746066928	1.15473021097967	-1.07393469755109	-4.08046208147005	0.981635919842686	1.15473651630621	-0.101855001528057	-1.78895936477118	1.58524953842089	0.816551552092205	-1.15583137271354	-4.16235279138141	0.899726884693167	1.15472917171303	-0.514596217711625	-2.54178578659965	1.28314785673375	0.912911009799768	-1.1330639112075	-4.1395900867204	0.922504172856766	1.15473415736272	-0.452131219433725	-2.47932265465022	1.34561524427679	0.912912310718553	0.267244868874908	-1.2450065754844	1.89208183878032	0.763812647983771	0.0466774574565817	FALSE
Operative procedures - main OPCS4: N26.1 Total amputation of penis	41200	41200.N261	Categorical multiple	240	Health-related outcomes > Hospital inpatient > Summary Operations	2005	NA	NA	NA	NA	NA	NA	NA	NA	NA	binary	383299/10(383309)	0.835429291716929	0.00451439725618816	-0.0383745466087848	0.0485051305470291	0.0217558061094706	0.0420760663097911	FALSE	binary	390417/10(390427)	0.350623247506111	-16.136342694993	NA	159.208683549426	1957.32961614377	0.0737721149297531	-3.15661953899852	3.30416389529163	1.41425515392551	0.707858680342898	-1.63789437076237	3.77683550612638	1.2247864241438	-16.1419011098561	NA	154.963291095028	1910.00148308598	0.0292372241146767	-3.20115851016131	3.25963309058449	1.41425828880601	-0.0966731354255271	-3.32707058085575	3.13372441223681	1.41425959108394	-16.1419565817657	NA	152.93846536684	1887.39951442235	-16.1475232907204	NA	148.927572394163	1842.68912892574	0.663337134620484	-1.68243421479706	3.73232536009045	1.22479632740362	0.647279676579313	-1.69846883934506	3.71625363670115	1.22478394782945	-16.1404178498436	NA	155.875826174818	1920.17131080728	0.0213088936523907	FALSE
Operative procedures - main OPCS4: T07.2 Open excision of lesion of pleura	41200	41200.T072	Categorical multiple	240	Health-related outcomes > Hospital inpatient > Summary Operations	2005	NA	NA	NA	NA	NA	NA	NA	NA	NA	binary	383298/11(383309)	0.689566148758831	0.00830188549679854	-0.0324964551703231	0.0506185596361302	0.0208473601432741	0.0349766879640822	FALSE	binary	390416/11(390427)	0.4863164540158	16.9052462588496	-155.438744657102	NA	1995.28538601131	-0.00111537374571901	-119.676482916889	119.674252169397	2870.61264620856	16.2084216761204	-156.135580062072	NA	1995.28551130411	16.1617220416326	-156.182279696477	NA	1995.28551130315	16.9082044957667	-155.435786420391	NA	1995.28538601371	0.00138060626186653	-114.507735073525	114.510496286049	2746.69150657135	16.1380694689895	-156.205932269133	NA	1995.2855113033	-0.00149875228049798	-114.612558458872	114.609560954311	2749.13680353226	16.8503179642379	-155.493672951674	NA	1995.28538601086	16.1504331674851	-156.19356857064	NA	1995.28551130333	16.1737905604339	-156.170211177912	NA	1995.28551130588	0.0281399011330329	FALSE
Operative procedures - main OPCS4: A54.9 Unspecified therapeutic spinal puncture	41200	41200.A549	Categorical multiple	240	Health-related outcomes > Hospital inpatient > Summary Operations	2005	NA	NA	NA	NA	NA	NA	NA	NA	NA	binary	383290/19(383309)	0.120880807473498	0.0250310259337075	-0.00648377806139704	0.0588192790872196	0.0164906402169272	0.00730875496460024	FALSE	binary	390408/19(390427)	0.0498423849766782	0.711871678685924	-1.63386649483125	3.78083960636499	1.22477819774153	0.0689062295160136	-3.1614700270709	3.2992825014048	1.41424285677591	-15.1827462983298	NA	67.0113296932948	1208.99655399036	-15.1804257287531	NA	65.0402134923825	1179.96917913085	-15.1758046088009	NA	67.1768577270999	1211.32920803417	0.996551903772448	-1.0590305879693	4.00308600881713	1.15474408595225	1.3285673316681	-0.58250187776335	4.30219846607312	1.1180668848013	0.988987008176542	-1.06656814559067	3.99550765628643	1.15473148949299	-15.1760456728514	NA	64.8177087858016	1176.63192042109	1.34040155081462	-0.570668118642349	4.31403289289138	1.11806708073074	-0.0202422365069717	-3.2506159435475	3.21013148841382	1.41424090038242	0.00397873922743777	FALSE
Operative procedures - main OPCS4: Q54.5 Sacrohysteropexy	41200	41200.Q545	Categorical multiple	240	Health-related outcomes > Hospital inpatient > Summary Operations	2005	NA	NA	NA	NA	NA	NA	NA	NA	NA	binary	383280/29(383309)	0.119619066530432	-0.020007766272494	-0.0460838620939509	0.00515620332393414	0.0129857396492411	0.00725479191849422	FALSE	binary	390398/29(390427)	0.79537243869447	0.701902890627841	-0.630733868060608	2.2578141176409	0.707195872161592	-1.03857577602132	-4.04512140382811	1.01702971759875	1.15475440799521	0.00638842052159072	-1.68074900391639	1.69352586582098	0.816570822243425	-0.443588092071411	-2.47081421048716	1.35420171932204	0.912935705733117	-0.396199113260281	-2.42343187976207	1.4015990363886	0.912940280925035	-0.525315922365173	-2.55254884023887	1.27248243488604	0.912940389387119	-0.467585236350318	-2.49481076868306	1.33020381703292	0.912935296809626	-0.51403352203119	-2.54125944509742	1.28375610585452	0.912935586286372	-0.0451698441192948	-1.73230560092839	1.64196587614537	0.816569812939438	-0.449296299031533	-2.4765225827762	1.34849374502927	0.912935825087984	-1.13144680020473	-4.13799705327522	0.924168090227068	1.15475873764564	0.0417144232031147	FALSE
Operative procedures - main OPCS4: Q56.8 Other specified other operations on female genital tract	41200	41200.Q568	Categorical multiple	240	Health-related outcomes > Hospital inpatient > Summary Operations	2005	NA	NA	NA	NA	NA	NA	NA	NA	NA	binary	383299/10(383309)	0.35592711037935	-0.0202067598788994	-0.0657251000760509	0.0226228608042452	0.0221168117430396	0.0186884821274391	FALSE	NA	NA	NA	NA	NA	NA	NA	NA	NA	NA	NA	NA	NA	NA	NA	NA	NA	NA	NA	NA	NA	NA	NA	NA	NA	NA	NA	NA	NA	NA	NA	NA	NA	NA	NA	NA	NA	NA	NA	NA	NA	NA	NA	NA	NA	NA	NA	NA	NA
Operative procedures - main OPCS4: F12.8 Other specified surgery on apex of tooth	41200	41200.F128	Categorical multiple	240	Health-related outcomes > Hospital inpatient > Summary Operations	2005	NA	NA	NA	NA	NA	NA	NA	NA	NA	binary	383283/26(383309)	0.85711881426	0.00242627610773941	-0.0240400073343275	0.029191087103415	0.0134822509003886	0.0431272664479365	FALSE	binary	390401/26(390427)	0.162862450619655	-14.8530800757828	NA	28.5229810859018	725.811582994068	0.469883811702206	-1.32787799840167	2.49708772649847	0.912920458956411	0.925780987791376	-0.608925059290842	2.86924982592074	0.836712075941154	-0.729060203641408	-3.79803005194204	1.61668070189606	1.22477950529293	0.422673854626747	-1.37509302744195	2.44988183195176	0.912923248902275	-0.8018701917007	-3.87085055672996	1.5438878068838	1.22478868443105	-0.0596105844764309	-2.1801274072967	2.06090623809522	1.00004171981529	0.295418395718189	-1.50233472226956	2.32261541412688	0.912915702714949	-14.8526150190606	NA	27.3450951756037	706.094237578411	0.647703833198167	-0.986206569279445	2.62379609780183	0.866073746283682	-0.0231944706666795	-2.14371974871094	2.0973308418644	1.00004711487789	0.0108644297650816	FALSE
Operative procedures - main OPCS4: A57.2 Rhizotomy of spinal nerve root	41200	41200.A572	Categorical multiple	240	Health-related outcomes > Hospital inpatient > Summary Operations	2005	NA	NA	NA	NA	NA	NA	NA	NA	NA	binary	383279/30(383309)	0.491170753377373	0.00866609324446285	-0.0159552360027998	0.0338635205732454	0.012629430551841	0.0252482300120877	FALSE	binary	390396/31(390427)	0.287467262710717	15.308641496302	-25.5918818879587	NA	732.676829015836	15.6471407798014	-25.2533794298161	NA	732.676772146457	14.8981744370107	203.989059192081	313.345175727393	732.676942751527	15.5449787905821	-25.3555414188348	NA	732.676772142863	14.2134551551723	-26.687093626244	NA	732.677283971077	14.7800647945353	-26.1204649393169	NA	732.676942760071	14.1348761951746	-26.7656725858418	NA	732.677283963916	15.6937901674843	-25.2067281370701	NA	732.676738019861	14.8484638585797	-26.052065874942	NA	732.676942754149	14.8401609062693	-26.060368826999	NA	732.676942749609	15.7811124526417	-25.1194058521169	NA	732.676738023519	0.0179163567960103	FALSE
Operative procedures - main OPCS4: A59.2 Partial sacrifice of peripheral nerve	41200	41200.A592	Categorical multiple	240	Health-related outcomes > Hospital inpatient > Summary Operations	2005	NA	NA	NA	NA	NA	NA	NA	NA	NA	binary	383294/15(383309)	0.345952536112649	0.0169138655668742	-0.0180857105477075	0.0539202135598623	0.0181386154413042	0.0182157658435503	FALSE	binary	390412/15(390427)	0.163915701557336	16.2037105737218	-133.05975012289	NA	1983.24740079691	16.2543591225393	-133.009101574025	NA	1983.24740079627	-0.000947510256887234	-99.6834095894371	99.6815145689228	2814.28699876484	17.2498119734768	-132.013636073337	NA	1983.2472327204	16.2082859608808	-133.055174735984	NA	1983.24740080026	0.00822348009549328	-96.6937206281462	96.7101675883372	2730.13946869547	16.8205044693039	-126.954550092629	NA	1983.24727473846	17.1742852689685	-126.600766246767	NA	1983.24723271891	17.2483347399695	-126.526716776148	NA	1983.24723272419	16.1387066159843	-127.636357084409	NA	1983.24740079528	0.00300163398842015	-98.7622078329544	98.7682111009311	2788.39064701591	0.0109169254998031	FALSE
Operative procedures - main OPCS4: F13.9 Unspecified restoration of tooth	41200	41200.F139	Categorical multiple	240	Health-related outcomes > Hospital inpatient > Summary Operations	2005	NA	NA	NA	NA	NA	NA	NA	NA	NA	binary	383265/44(383309)	0.520765205273964	-0.00664654421986187	-0.0270982621708161	0.0136722225159948	0.0103565028219991	0.0267440856501468	FALSE	binary	390382/45(390427)	0.789233901041228	0.41737312360723	-0.835712832503689	1.78141275765947	0.645553965398586	-0.628453412306286	-2.60453781781043	1.00544619042592	0.866057067763438	0.570745829500929	-0.626720580439964	1.91058312665111	0.626840725135983	-0.729408981214127	-2.70548977018476	0.904485327405923	0.866044655229703	0.014056218095212	-1.42806781185776	1.45618019706319	0.707158934921034	-0.40251230919828	-2.02734804970424	1.10973771750146	0.763808930431265	-0.347705721414498	-1.97253525098079	1.16453719646082	0.763805528473921	-0.395105969295935	-2.01993582449139	1.11713734447156	0.763805309154778	-0.330519751386456	-1.9553515721939	1.18172578917931	0.763807086338336	0.176709238078578	-1.15298130884594	1.5731062176631	0.670871152892047	-0.314508511770628	-1.93934384106057	1.19774102225641	0.76380936771219	0.041419134695306	FALSE
Operative procedures - main OPCS4: A33.1 Introduction of neurostimulator into cranial nerve	41200	41200.A331	Categorical multiple	240	Health-related outcomes > Hospital inpatient > Summary Operations	2005	NA	NA	NA	NA	NA	NA	NA	NA	NA	binary	383279/30(383309)	0.205787463584046	0.0160402172643659	-0.00873032111375782	0.0417697984730227	0.0128005712423502	0.0113689345536177	FALSE	binary	390397/30(390427)	0.428200859407678	-14.869517920473	-320.574382919513	-367.192512115278	729.935993103442	0.0698100510948187	-2.05071140132817	2.19033156779028	1.00004498856279	0.0208930457645772	-2.0996355405288	2.14142179844724	1.00004956364003	0.65990867277012	-0.974000738394529	2.63600005693221	0.866073433146722	0.0142184787100163	-2.10629994937288	2.13473689887053	1.0000430397969	-0.116098869740827	-2.23661376758734	2.00441600986733	1.00004078856682	-0.0574451004591952	-2.17796066491239	2.06307051054263	1.00004123364047	0.997923016146147	-0.470130408896293	2.91861978938847	0.816549428330523	-0.736694053433743	-3.80566158472592	1.60904387929414	1.22477817886269	0.643817946830069	-0.990091049687689	2.61990895751553	0.866073189990682	0.380976462811303	-1.41678297213755	2.40817835295838	0.912919375453209	0.0251804540881053	FALSE
Operative procedures - main OPCS4: J45.9 Unspecified diagnostic endoscopic retrograde examination of pancreatic duct	41200	41200.J459	Categorical multiple	240	Health-related outcomes > Hospital inpatient > Summary Operations	2005	NA	NA	NA	NA	NA	NA	NA	NA	NA	binary	383255/54(383309)	0.266155840254069	-0.0103959969234038	-0.0289308840344586	0.00792571293160705	0.00936948648256804	0.0143520117423588	FALSE	binary	390373/54(390427)	0.881066400839765	0.0191700545381099	-1.26066580465434	1.29900598991493	0.632518419566307	0.539293312868933	-0.558570883265914	1.7361893056	0.570159547541828	-0.498297251124264	-2.08266554339907	0.906803480109302	0.730348966915328	-0.544561081308051	-2.12892722445705	0.860536946630337	0.730347193593656	0.0238902612481086	-1.25595000401412	1.30373064324707	0.63252089885537	0.0815165663673594	-1.11868169975462	1.32576270714104	0.605599181117581	-0.568640935930602	-2.15300590266216	0.836455596509652	0.730346193652425	-0.109885942663438	-1.38971244521832	1.16994053955643	0.632513136500002	-0.25755323969701	-1.65396506520678	1.07215379807781	0.670880109206336	-0.268935440075754	-1.6653408016755	1.06076439015546	0.670876233770441	-0.5306668545735	-2.11503421993152	0.874432734335886	0.730348067081717	0.0452097642066582	FALSE
Operative procedures - main OPCS4: F18.9 Unspecified excision of dental lesion of jaw	41200	41200.F189	Categorical multiple	240	Health-related outcomes > Hospital inpatient > Summary Operations	2005	NA	NA	NA	NA	NA	NA	NA	NA	NA	binary	383279/30(383309)	0.708237903781528	0.00469899581270817	-0.0199087830292371	0.0296815753398095	0.0125718563487233	0.0359221205318598	FALSE	binary	390396/31(390427)	0.404478805290509	0.0152945291794765	-2.1052124175238	2.13580148491692	1.0000353146904	-13.892345068001	NA	11.8495143471677	460.799820965805	0.0115747012332484	-2.10892977870626	2.13207917071784	1.00003373771827	0.657974086710584	-0.975914877965659	2.63405155339688	0.866062979418311	-0.674773926506249	-3.74373894146379	1.67095884728851	1.2247750180308	0.989706778553213	-0.478335192046267	2.91039698864719	0.816544066920059	0.634315981366307	-0.999572099905481	2.61039283504069	0.866062538678494	0.296860937608315	-1.50087435534454	2.32404391681163	0.912905881270846	0.365857559561171	-1.4318837287969	2.39304532039777	0.912909171379619	0.358710803877613	-1.43902541095467	2.38589453417075	0.912906393218338	-0.716167814295324	-3.78513034449822	1.62956093006812	1.22477285113232	0.0240517957915919	FALSE
Operative procedures - main OPCS4: T20.8 Other specified primary repair of inguinal hernia	41200	41200.T208	Categorical multiple	240	Health-related outcomes > Hospital inpatient > Summary Operations	2005	NA	NA	NA	NA	NA	NA	NA	NA	NA	binary	383254/55(383309)	0.531845969020779	0.00579901639774754	-0.0123559321341323	0.0241919163909032	0.00929167908360343	0.027292350198584	FALSE	binary	390372/55(390427)	0.936313482463295	0.0196032933490869	-1.6675320293795	1.70673865451502	0.816568740503283	0.0744114615310423	-1.61272608584395	1.76154904099524	0.816570059859841	0.711236454130856	-0.621391591238615	2.26714097293518	0.707190817097118	0.660736226272332	-0.671884490228892	2.21663531339904	0.707187241563667	0.313066077035701	-1.19923990744041	1.93795058812734	0.763841205755724	0.406944387477594	-0.998203012886729	1.99134986305054	0.73037383834424	0.231498285021689	-1.28079830494711	1.85637456113204	0.763836085473982	0.741524957448401	-0.53874738962402	2.27639448213839	0.690145992239267	-0.0357867426420748	-1.72292033686368	1.65134690057698	0.816567713549189	0.797832092386284	-0.482444480254389	2.33270460439313	0.690148005530002	0.26870710484913	-1.24359317274087	1.89358657053308	0.763838081360288	0.0474605188328448	FALSE
Operative procedures - main OPCS4: X40.5 Automated peritoneal dialysis	41200	41200.X405	Categorical multiple	240	Health-related outcomes > Hospital inpatient > Summary Operations	2005	NA	NA	NA	NA	NA	NA	NA	NA	NA	binary	383278/31(383309)	0.964186584641879	-0.000553397881811797	-0.0248005858524791	0.0238027985564664	0.0123239305909163	0.0482192194785011	FALSE	binary	390396/31(390427)	0.065013594583049	0.018897984600039	-3.21147600817593	3.24927199245956	1.41424137195435	0.0705663441350919	-3.15980815262278	3.30094085569901	1.41424175877281	0.706663081651624	-1.63907020041487	3.77562776546296	1.22477566343885	1.9124280279328	0.186122290208839	4.84060344549452	1.06907940037621	1.12245141021922	-0.933114901579758	4.12897731251549	1.15473671475029	0.995265025048994	-1.06030114886236	4.00179086075639	1.154736652019	1.73460849113766	-0.0325788601163539	4.67305458703008	1.08015715451314	1.27770769972758	-0.633358930621583	4.25133742593001	1.11806586060384	0.657681763032003	-1.68805540092949	3.72664886926152	1.22477776655613	-14.1827757141142	NA	25.4731571952295	711.833918699236	-0.0207571884881313	-3.25112901102359	3.20961463843684	1.41423970166782	0.00491272584102542	FALSE
Operative procedures - main OPCS4: R23.2 Non-manipulative cephalic vaginal delivery with abnormal presentation of head at delivery without instrument	41200	41200.R232	Categorical multiple	240	Health-related outcomes > Hospital inpatient > Summary Operations	2005	NA	NA	NA	NA	NA	NA	NA	NA	NA	binary	383260/49(383309)	0.692649349369749	-0.00386865681802606	-0.0231473172064751	0.0153688586871321	0.00978814840638289	0.0351277844931791	FALSE	binary	390377/50(390427)	0.0674157164808213	0.00114641476321254	-1.16204352842855	1.16433625279431	0.577954032716135	-1.71893878076631	-4.65769717851201	0.049048432308253	1.08045807180779	-1.046825088048	-2.96805813040108	0.422127110231355	0.816951487929865	0.141340795813492	-0.961915122872622	1.27586542715433	0.556974871000006	-0.683431730038226	-2.23995762422683	0.65003285609587	0.707600565415086	-0.284801854675507	-1.52988920035464	0.916304065862005	0.606085669548283	-0.757666350921265	-2.31416851444372	0.575764775037154	0.707584640215108	-0.0652199180668269	-1.22838787453552	1.09795218743664	0.577943086188906	-0.440083024574083	-1.80489574182183	0.813916724713221	0.646026580272773	0.128126463466516	-0.975111737531179	1.26263229277134	0.556964833450336	-17.5420413960565	-512.776214184593	53.0605366017897	1565.09522057181	0.00507240036747014	FALSE
Operative procedures - main OPCS4: J11.4 Transjugular intrahepatic creation of portosystemic shunt	41200	41200.J114	Categorical multiple	240	Health-related outcomes > Hospital inpatient > Summary Operations	2005	NA	NA	NA	NA	NA	NA	NA	NA	NA	binary	383287/22(383309)	0.360357941398632	0.0135033762664509	-0.0153262325591698	0.0434637247407763	0.0148693281773693	0.0189000172681748	FALSE	binary	390404/23(390427)	0.22261217786965	0.0133385136799416	-1.6737599084824	1.70043689625168	0.816547686410789	-0.33486511853183	-2.36206321358314	1.46288943132355	0.912916487767202	-15.2720787858033	NA	30.8146816811909	732.30493632976	-1.13231609358074	-4.13883959784239	0.923244352222171	1.15473382877555	-15.2777828392455	NA	30.9051981569672	733.833851962124	-1.21080059420046	-4.21732574790123	0.844763188655294	1.15473537062858	-0.46296379983995	-2.49015630063747	1.33478364887811	0.912912617284567	-0.103510037573919	-1.79060457421043	1.58358461795672	0.816545422329965	-1.14037694402523	-4.14690107230823	0.915184735515577	1.15473440766626	-0.455694380688448	-2.48288802723685	1.34205440258052	0.91291338068416	0.489625692174878	-0.915477014094492	2.07399592886667	0.730351884592621	0.0144625749157881	FALSE
Operative procedures - main OPCS4: L16.3 Bypass of aorta by anastomosis of axillary artery to bilateral femoral arteries	41200	41200.L163	Categorical multiple	240	Health-related outcomes > Hospital inpatient > Summary Operations	2005	NA	NA	NA	NA	NA	NA	NA	NA	NA	binary	383298/11(383309)	0.0489617881092006	0.0434102656585363	0.000190489848002583	0.0935448865475967	0.0233784201770663	0.00361336556725954	FALSE	binary	390416/11(390427)	0.424410429890474	0.0111634833085935	-111.064895728881	111.087222695499	2689.61506648849	16.1721556209323	-146.214364521473	NA	1895.2392879278	0.00214535307434396	-111.072968762227	111.077259468376	2689.59218174763	16.7564630352191	-119.682264393235	NA	1895.23915601151	16.127877372804	-138.135107321375	NA	1895.23928792852	0.0181349978721843	-107.691544137984	107.727814133729	2608.10095231257	16.0397910829666	-146.346729058831	NA	1895.23928792071	15.9849152570155	-120.453821667502	NA	1895.23928791916	16.0681829308743	-146.318337211519	NA	1895.23928792766	16.04808057305	-120.39065635155	NA	1895.2392879203	17.1713652121717	-145.215139860159	NA	1895.23911204252	0.0250098429502603	FALSE
Operative procedures - main OPCS4: V41.3 Removal of correctional instrument from spine	41200	41200.V413	Categorical multiple	240	Health-related outcomes > Hospital inpatient > Summary Operations	2005	NA	NA	NA	NA	NA	NA	NA	NA	NA	binary	383278/31(383309)	0.132060976219093	0.0188534752334709	-0.00562157704920208	0.0443974688561962	0.0126814401524359	0.00783111725090658	FALSE	binary	390396/31(390427)	0.17957330401121	-13.8925094318358	NA	11.1706834665715	449.006833879643	0.472141410786333	-1.32559938396625	2.49932877286153	0.912908865239513	0.417180975345599	-1.38055765600458	2.44436661957025	0.912907680909862	-0.728533878073986	-3.79749453514563	1.6171917318408	1.22477113181033	0.0177636520477969	-2.10274505869491	2.13827237000436	1.00003640028188	-0.803179235960553	-3.87214531422598	1.54255516970965	1.22477586040161	1.03972122136906	-0.428301818703353	2.96040006904978	0.816535532003481	0.297163230608579	-1.50057174189487	2.32434597959995	0.912905681748093	0.876176755741731	-0.658505856108352	2.8196308300269	0.836701018362729	-0.740088564260352	-3.80904909402111	1.60563684556685	1.22477102207575	0.66976624053786	-0.964126182356764	2.64584613263655	0.866064683105088	0.0118377881797104	FALSE
Operative procedures - main OPCS4: U11.8 Other specified diagnostic imaging of vascular system	41200	41200.U118	Categorical multiple	240	Health-related outcomes > Hospital inpatient > Summary Operations	2005	NA	NA	NA	NA	NA	NA	NA	NA	NA	binary	383297/12(383309)	0.341209808729154	0.0191433864513303	-0.0200399470696402	0.0611396132246388	0.020384303041395	0.0179804869625281	FALSE	binary	390415/12(390427)	0.896081067678025	15.1390076301832	-81.2534314435838	NA	1161.93912720544	15.1915504893865	-81.2008885846402	NA	1161.93912720857	15.1307121598115	-81.261726913648	NA	1161.93912720173	15.0838767484347	-81.3085623249789	NA	1161.93912720118	15.1465821774567	-81.2458568969154	NA	1161.93912721273	15.0184596945135	-81.3739793794799	NA	1161.93912720817	15.0606570915972	-81.3317819817567	NA	1161.93912720046	-0.00220673292617553	-63.6640639868288	63.6596505209764	1601.07586298162	15.7797761068211	-80.6126451182962	NA	1161.93891205325	15.7623603100101	-80.6300609142185	NA	1161.93891204254	15.0944555454463	-81.2979835279786	NA	1161.93912720132	0.0458659608906776	FALSE
Operative procedures - main OPCS4: X44.3 Subcutaneous injection of vaccine	41200	41200.X443	Categorical multiple	240	Health-related outcomes > Hospital inpatient > Summary Operations	2005	NA	NA	NA	NA	NA	NA	NA	NA	NA	binary	383297/12(383309)	0.705807906615712	-0.00748031811918982	-0.0472576482053209	0.0317036358211164	0.0198329701357245	0.0357969262648938	FALSE	binary	390414/13(390427)	0.865090267518665	-0.676069963991998	-3.74503691248261	1.66966728868004	1.22477787160918	-15.8828140697386	NA	84.5238526863217	1247.10416963199	0.0116232354498191	-2.10888481945568	2.13213128957135	1.00003651933363	-0.727815500644588	-3.7967778803123	1.61791433180583	1.22477388498757	-15.8794793684886	NA	82.0447208077795	1216.27061522118	-0.798431412577243	-3.8674118988716	1.54732785561472	1.22478969005811	-0.751587547164902	-3.82054928129199	1.59414123146016	1.22477332061568	-0.802646082551776	-3.87160722118862	1.54308169972209	1.22477279509138	-0.730540902950013	-3.79951049133129	1.61520067306566	1.22478018234085	-0.739448344293169	-3.80841026533274	1.60628075077998	1.22477348632211	-0.0213620939228161	-2.14187312730566	2.09914899163303	1.00003843277909	0.0445426309112385	FALSE
Operative procedures - main OPCS4: W76.2 Excision of lesion of ligament	41200	41200.W762	Categorical multiple	240	Health-related outcomes > Hospital inpatient > Summary Operations	2005	NA	NA	NA	NA	NA	NA	NA	NA	NA	binary	383292/17(383309)	0.137518365162107	-0.0250690784473654	-0.0600991543073259	0.00793224293579981	0.0171592466392574	0.00810093248143671	FALSE	binary	390410/17(390427)	0.186292813748239	-0.397201576095572	-2.42440913296172	1.40056481541011	0.912923197915101	0.35167329168472	-1.16059924755902	1.97652861029161	0.763824010143499	-16.2617934474845	NA	69.0785618426512	1197.2648104858	-0.441608151941241	-2.46880913375846	1.35615013656961	0.91291870834644	-16.2681967515082	NA	69.2567467981759	1199.85445317987	-1.21826520809197	-4.22479505777486	0.837309004791527	1.154740334155	-1.15942839304184	-4.165955455356	0.896140202685399	1.15473773200065	-16.2584347946689	NA	64.1003556779551	1127.37698031584	-1.1435404302628	-4.15006790601029	0.912028994008534	1.15473811726001	-1.14426612207922	-4.15079385984642	0.911303965774178	1.15473838274041	-0.436819516215755	-2.46403178212868	1.36095271003208	0.912926420947989	0.0122796272802835	FALSE
Operative procedures - main OPCS4: X44.9 Unspecified administration of vaccine	41200	41200.X449	Categorical multiple	240	Health-related outcomes > Hospital inpatient > Summary Operations	2005	NA	NA	NA	NA	NA	NA	NA	NA	NA	binary	383299/10(383309)	0.344143970961943	-0.0206973839894369	-0.0662491861214893	0.0221073141890812	0.0221163894666922	0.0181078397513383	FALSE	binary	390416/11(390427)	0.292586363113002	-0.67098567490162	-3.73997504109245	1.67478798055342	1.22479741011125	-16.7989447566045	NA	152.761972107479	1979.20790154645	0.0151043032163721	-2.10544052776644	2.13564915486113	1.00005993203605	-0.0322874261563977	-2.15283041869616	2.08825565395736	1.00005878264803	-16.7946704422869	NA	148.5579036691	1930.08581974483	-0.792877462242094	-3.86186886887634	1.55289951669308	1.22479919253937	-0.0554268051155076	-2.17596979373329	2.06511631721706	1.00005879482382	-16.8078755948261	NA	138.57490778541	1813.71296120648	-16.7971975873219	NA	143.831525571424	1874.94644385499	-16.8065601339501	NA	143.281827772889	1868.6393548168	-0.714332602495863	-3.78331773388985	1.63143392437946	1.22479366414073	0.0182597663939805	FALSE
Operative procedures - main OPCS4: J18.4 Partial cholecystectomy and exploration of common bile duct	41200	41200.J184	Categorical multiple	240	Health-related outcomes > Hospital inpatient > Summary Operations	2005	NA	NA	NA	NA	NA	NA	NA	NA	NA	binary	383288/21(383309)	0.48038486979243	-0.0105816564631864	-0.0405835149936508	0.0188582211764325	0.015028786264881	0.0247452944223796	FALSE	binary	390406/21(390427)	0.34738991958835	-16.5776056741434	NA	63.0898737648198	1216.98846157841	-16.5799607546779	NA	65.2380166352632	1249.83914558923	-0.681212598279403	-2.65729301882322	0.952681182740108	0.866065658307417	-0.034581424060322	-1.47669568593958	1.40753286977916	0.707154751689169	-0.672319324909197	-2.648408690039	0.96158745907107	0.866072112349886	-0.798925459606031	-2.77502098789357	0.834990278003751	0.866076558197215	-1.44468506962497	-4.41831246923337	0.466376736846944	1.11806389387399	-0.802340799175085	-2.7784180755116	0.831548420685267	0.866063391537665	-0.730736332514004	-2.70682254763748	0.903165922528172	0.866069849730504	-1.43298155189242	-4.40660916552027	0.478080749541266	1.11806409843527	-1.40791185238357	-4.38154103261399	0.503154031186452	1.11806559061062	0.0211251585808653	FALSE
Operative procedures - main OPCS4: U12.7 Nuclear cystography	41200	41200.U127	Categorical multiple	240	Health-related outcomes > Hospital inpatient > Summary Operations	2005	NA	NA	NA	NA	NA	NA	NA	NA	NA	binary	383298/11(383309)	0.0488422052557183	0.0434649523893213	0.000212681024218797	0.0936427291139835	0.0233978825318633	0.00360904852357106	FALSE	binary	390416/11(390427)	0.249034412721992	16.112962055233	-145.899706487426	NA	1894.4250817023	0.00752801209447568	-112.284648675431	112.29970469962	2725.03768578696	0.0055746598584471	-110.737551163373	110.74870048309	2687.44626929721	16.0608205482972	-145.951847994076	NA	1894.42508169896	16.1186670092719	-145.894001533507	NA	1894.42508170371	0.00760820071858196	-107.437711670903	107.45292807234	2607.41713669292	0.00282113123309888	-108.802928460595	108.808570723061	2640.43121092129	16.6806580689315	-145.331999187611	NA	1894.42494973298	17.1562880146451	-144.856365480205	NA	1894.42490574726	16.7368921856056	-145.275765070966	NA	1894.42494973333	16.07439623439	-145.938272308051	NA	1894.42508169976	0.0159433920993919	FALSE
Operative procedures - main OPCS4: T27.1 Repair of ventral hernia using insert of natural material	41200	41200.T271	Categorical multiple	240	Health-related outcomes > Hospital inpatient > Summary Operations	2005	NA	NA	NA	NA	NA	NA	NA	NA	NA	binary	383296/13(383309)	0.523089154415808	-0.0121773222392844	-0.0507597672403473	0.0253161601983331	0.0191290841902042	0.0268822310481782	FALSE	binary	390414/13(390427)	0.111084968052736	-16.1766186661341	NA	142.868831432885	1990.88510297086	-16.1748879660638	NA	147.150455129895	2044.4595699211	0.709977276788363	-1.63576658230489	3.77894838475925	1.22478147742383	1.3526557614127	-0.558416016801167	4.32628755517231	1.11806807580116	0.0203261756655855	-3.21005296300181	3.25070534097606	1.41424553422729	0.584551693405373	-1.76119297826623	3.65352327518729	1.22478189962042	-16.1770839710468	NA	137.156583780356	1919.3866578396	0.58750407353157	-1.75823249626222	3.65647064127007	1.22477753290829	-0.0394039691758358	-3.26978048282001	3.19097256149731	1.41424351520445	-16.180181347688	NA	138.015001546611	1930.17085608549	-16.1754862459077	NA	139.893768348769	1953.62994547069	0.00772343497090861	FALSE
Operative procedures - main OPCS4: H09.5 Left hemicolectomy and exteriorisation of bowel NEC	41200	41200.H095	Categorical multiple	240	Health-related outcomes > Hospital inpatient > Summary Operations	2005	NA	NA	NA	NA	NA	NA	NA	NA	NA	binary	383267/42(383309)	0.0227838880253352	-0.0244207983991738	-0.0462663952030423	-0.00337073522189233	0.0108922261356968	0.00194698670350544	FALSE	binary	390384/43(390427)	0.654983122610518	0.425153303208889	-0.8279404372947	1.78919967847316	0.645559358191435	0.294031286276337	-1.03567589865804	1.69044343664245	0.670881543196562	-0.274352768980669	-1.89919091830493	1.23790009308622	0.763813517108428	-0.0334491725024094	-1.47557342209246	1.40867511429496	0.707160575960711	0.0247975918159743	-1.41733643957193	1.46693176206158	0.707166199399004	-0.389502995149078	-2.01434654556136	1.12275617317762	0.763816913745351	0.348395205747744	-0.904691030305551	1.71243516139359	0.645555462238908	-0.396835031662016	-2.02166853255625	1.11541245478163	0.763810606855585	-0.727550260433201	-2.70363980223896	0.906356990147979	0.866072451709835	-0.739831345519034	-2.71591618196488	0.894069036343404	0.866069050544257	-1.40686754397215	-4.3804989256044	0.504204306649563	1.11806593699449	0.0358392755588608	FALSE
Operative procedures - main OPCS4: D20.1 Biopsy of lesion of middle ear	41200	41200.D201	Categorical multiple	240	Health-related outcomes > Hospital inpatient > Summary Operations	2005	NA	NA	NA	NA	NA	NA	NA	NA	NA	binary	383286/23(383309)	0.219474845842626	-0.0176656475919862	-0.0468093570909813	0.0104901172600002	0.0144966672555526	0.0120294422379555	FALSE	binary	390404/23(390427)	0.0490446974094679	0.53271374573715	-0.872411354823163	2.11710175940062	0.730363480964668	-16.2427987459628	-514.07547058285	-333.724840183788	1221.8943158881	0.0146430139976353	-1.67246860292731	1.70175479101675	0.816555763662832	-1.13095709659276	-4.1374869205758	0.924617268277479	1.15474035629084	-16.236274858311	NA	55.1431392815373	1191.3458731842	0.191958174039721	-1.32033266919872	1.81682982619897	0.76383409322912	-1.15544772984955	-4.16197679592645	0.900125054560894	1.15473964056251	-1.20863544317676	-4.21516323419301	0.846934704401716	1.15473843986077	-0.435659202314951	-2.4628736853303	1.36211633931398	0.912928084632124	-16.2446097813208	NA	52.8479849102309	1153.17810527415	-0.0188176231045449	-1.70592573644174	1.66829055752471	0.816553652145553	0.00391311955903583	FALSE
Operative procedures - main OPCS4: H10.8 Other specified excision of sigmoid colon	41200	41200.H108	Categorical multiple	240	Health-related outcomes > Hospital inpatient > Summary Operations	2005	NA	NA	NA	NA	NA	NA	NA	NA	NA	binary	383297/12(383309)	0.999810232512348	4.70988063051487e-06	-0.0392392498596111	0.0395996766115363	0.019802823076343	0.05	FALSE	binary	390414/13(390427)	0.604691042717293	-15.8408046294725	NA	79.8057466545787	1193.21221843398	-0.621658133400969	-3.69063628716656	1.72409701372427	1.22478735789498	0.0141730831697066	-2.10635261871654	2.13469893540633	1.00004767576159	-0.725740202213692	-3.79471155858835	1.6200038674905	1.22478141911146	0.0272381121751574	-2.09329996586842	2.14777640375314	1.0000555767054	-0.789943963223901	-3.85893155754146	1.55582652725666	1.22479559769431	-15.8461289159906	NA	76.3784006190739	1150.52172820907	-0.803125290435671	-3.87209417971771	1.54261471445674	1.22477925465301	-0.724251854275825	-3.79323338928174	1.6215088217577	1.22479031588295	-0.0453819947391494	-2.16590168327644	2.07513773781577	1.00004381292102	-15.8431762842907	NA	78.0140844793512	1170.89041714979	0.0336628898901964	FALSE
Operative procedures - main OPCS4: N20.1 Excision of lesion of spermatic cord	41200	41200.N201	Categorical multiple	240	Health-related outcomes > Hospital inpatient > Summary Operations	2005	NA	NA	NA	NA	NA	NA	NA	NA	NA	binary	383265/44(383309)	0.920407363670506	-0.00103349238524612	-0.0213584921504253	0.0193556620665695	0.0103420385690123	0.0460412709376619	FALSE	binary	390382/45(390427)	0.28332732190477	0.0186634706260651	-2.10189231044178	2.13921925496704	1.00004874766259	0.991689911379524	-0.543077994372473	2.93519763073533	0.836726066377549	1.27390583261701	-0.146327110436825	3.17783386446296	0.801854573377098	-0.0321224826127396	-2.15267417104231	2.08842920724856	1.00004616282496	1.27739771986664	-0.142832461458888	3.18132416750734	0.801853380161094	0.588138344877303	-1.04582154533566	2.56426457871465	0.866082817839349	0.86052406984548	-0.674232715221425	2.80402469897146	0.836720886003682	-0.104207985623343	-2.22475777534798	2.01634180542812	1.00004495150358	0.655989814906737	-0.977975293139718	2.63211966850119	0.866085444125653	-0.744542106019019	-3.81353097623394	1.60123181912058	1.22477531275884	0.676185038062552	-0.957780475696534	2.65231517108124	0.86608561615366	0.0177107485016842	FALSE
Operative procedures - main OPCS4: F11.4 Vestibuloplasty of mouth	41200	41200.F114	Categorical multiple	240	Health-related outcomes > Hospital inpatient > Summary Operations	2005	NA	NA	NA	NA	NA	NA	NA	NA	NA	binary	383298/11(383309)	0.0325590134609565	-0.0466429903580515	-0.0961617802160175	-0.00373551230050128	0.0231354899322856	0.00253626316698325	FALSE	binary	390416/11(390427)	0.0487740587632477	-17.5222420520563	NA	149.659607770513	1956.86854380551	-1.31294630466309	-4.28659708536606	0.598168905291407	1.1180860597495	-1.37152176595223	-4.34516640948251	0.539579309760648	1.11808020142441	-17.5278198877414	NA	145.61790764198	1909.6256118592	-1.35715021547597	-4.33080395640368	0.553971744645481	1.11808887712388	-17.5149164731178	NA	139.509680143399	1837.97759175846	-0.34396532171473	-1.96882191804013	1.16830877263216	0.763824880102754	-1.49618100729145	-4.46982009543357	0.414907141975288	1.11807488179204	-17.5195568375506	NA	145.16594722421	1904.2386824256	-17.5285314419874	NA	144.573692813435	1897.41137487714	-17.5259786502124	NA	146.498183071263	1919.90771030153	0.00389780830307538	FALSE
Operative procedures - main OPCS4: K10.1 Repair of defect of interatrial septum using prosthetic patch	41200	41200.K101	Categorical multiple	240	Health-related outcomes > Hospital inpatient > Summary Operations	2005	NA	NA	NA	NA	NA	NA	NA	NA	NA	binary	383296/13(383309)	0.709985886517788	0.00710365807176271	-0.0303940255759728	0.0457463185893386	0.0191475662564208	0.0360235710585391	FALSE	binary	390414/13(390427)	0.217417548776626	-16.890166606428	NA	143.819744782496	2006.14938714496	-0.626902553475222	-3.69586722515482	1.71883105960888	1.22477596578233	-0.679166334266745	-3.74813519868251	1.66657416058836	1.22477963882058	-16.8872296044184	NA	139.905037263737	1957.2452462213	0.419254270485755	-1.37849634885721	2.44644901410394	0.9129146026394	-0.809038734478831	-3.87800621946255	1.53669940826168	1.22477841258931	-16.8875115048856	NA	138.053027381516	1934.13003867965	-16.8848731392642	NA	134.357336239361	1887.96361738451	-0.736498555063483	-3.80546083016542	1.6092311616011	1.22477387376976	-0.740600358740667	-3.80956174119202	1.6051279535282	1.22477310405009	0.378832113743394	-1.41891992732198	2.40602792937452	0.912915359135494	0.01418915963078	FALSE
Operative procedures - main OPCS4: K61.8 Other specified other cardiac pacemaker system	41200	41200.K618	Categorical multiple	240	Health-related outcomes > Hospital inpatient > Summary Operations	2005	NA	NA	NA	NA	NA	NA	NA	NA	NA	binary	383274/35(383309)	0.825136761932337	-0.00256155406716022	-0.0253997578584647	0.0202869458079254	0.0115919985619434	0.0415601795890174	FALSE	binary	390391/36(390427)	0.951678441299036	0.0209546623146782	-1.66615252640575	1.70806194975766	0.816507335047519	0.0726329222854582	-1.61447702466754	1.75974299066162	0.816510098459012	-0.391448645527912	-2.41865254711015	1.40631105386507	0.912840396189115	0.478061388857716	-0.927049914056163	2.0624377116473	0.730317865357379	-0.378508690084655	-2.40571869541852	1.41925882589776	0.912844757228773	-0.505525941988511	-2.5327343639108	1.29223853112642	0.912812433878527	0.454490269980832	-0.950619767166376	2.03886559167212	0.730317192462504	-0.514539032796431	-2.54173962113923	1.28321551319216	0.912809718480566	-0.0325141152834326	-1.71962368972406	1.65459560811531	0.816507862242034	-0.452148996991586	-2.47935133742227	1.34560829562056	0.912826472019932	0.267252258593115	-1.2450122745975	1.89210066679429	0.763778988308535	0.0481123408723041	FALSE
Operative procedures - main OPCS4: C54.3 Buckling of sclera and implant HFQ	41200	41200.C543	Categorical multiple	240	Health-related outcomes > Hospital inpatient > Summary Operations	2005	NA	NA	NA	NA	NA	NA	NA	NA	NA	binary	383280/29(383309)	0.759600386734137	0.00390514985310759	-0.0211186729555329	0.0292777434803823	0.0127728370425465	0.038341823519254	FALSE	binary	390398/29(390427)	0.0197310393660519	-16.2736776974086	NA	52.7717523586572	1208.30013041492	-16.2749951805712	-209.205383708511	49.9982484490126	1240.95776032038	0.861312947997169	-0.418906644460356	2.39614574394804	0.690122038718002	-0.0336054033259649	-1.72069561235424	1.65348483769755	0.81654300355929	-16.2719595222748	-507.132743940067	-286.976066865058	1210.26847316036	0.184136813727974	-1.3281253182953	1.80898328455927	0.763818442418851	-1.15588597476207	-4.1624079457476	0.899672369656086	1.15473302563354	0.179291725885875	-1.33295651065664	1.80412593657914	0.763810838325646	-0.441023610274251	-2.46822126058371	1.35673057462153	0.912916455689307	-0.0473231713822021	-1.73441328813294	1.63976695739719	0.816542942735425	-0.426243698576271	-2.45343577172484	1.37150335920658	0.912912585392161	0.00182641410385406	FALSE
Operative procedures - main OPCS4: X66.2 Cognitive behavioural therapy by multidisciplinary team	41200	41200.X662	Categorical multiple	240	Health-related outcomes > Hospital inpatient > Summary Operations	2005	NA	NA	NA	NA	NA	NA	NA	NA	NA	binary	383289/20(383309)	0.853750334834858	0.00283164181017719	-0.0273633232562511	0.0334525267479098	0.0153702828654983	0.0429567432222414	FALSE	binary	390406/21(390427)	0.286732980281028	15.8705760954276	-62.0468879316631	NA	1192.82530119125	0.00184398624071188	-51.1661447834217	51.1698327559031	1716.34047613723	16.5760048600077	-59.3350172123761	NA	1192.82519640572	15.8282385951116	873.108136992423	534.153790187453	1192.82530118939	15.1821510978999	866.486763258277	528.825944419292	1192.82551077737	16.4381800672447	861.530100722098	535.601800749181	1192.82519639572	15.1108639003446	-62.8066138171507	NA	1192.82551077534	15.067855815233	-62.8496219024159	NA	1192.8255107777	15.124588154666	904.849923014649	531.219094758459	1192.82551077413	16.2175945070472	902.562693809744	532.544411516593	1192.82523132662	15.8365266145054	563.502841820148	513.969788559344	1192.8253011924	0.017872610350409	FALSE
Operative procedures - main OPCS4: S12.9 Unspecified phototherapy to skin	41200	41200.S129	Categorical multiple	240	Health-related outcomes > Hospital inpatient > Summary Operations	2005	NA	NA	NA	NA	NA	NA	NA	NA	NA	binary	383286/23(383309)	0.305622287140947	0.0148144571355828	-0.0134221777370344	0.0442137360258785	0.0145827158157976	0.0162752547055776	FALSE	binary	390404/23(390427)	0.363942006819969	15.2010550332405	-60.6084545045233	NA	1203.12712937778	15.9445866043891	-59.8649098402949	NA	1203.12692158539	15.889200187862	-59.9202962567094	NA	1203.1269215836	15.8432568781348	-59.9662395664002	NA	1203.12692158302	16.5904678432896	-59.2190220550726	NA	1203.12681769265	15.7709165068799	-60.0385799382873	NA	1203.12692159306	15.1263580388996	-60.6831514986659	NA	1203.12712937464	16.1745355617476	-59.6349565183768	NA	1203.12685231809	0.00165438005612504	-48.0187883202415	48.0220970803537	1684.4380092372	16.2379803407188	-59.5715117394383	NA	1203.12685231861	16.2615564755416	-59.5479356048031	NA	1203.12685232159	0.0219957128483311	FALSE
Operative procedures - main OPCS4: S13.8 Other specified punch biopsy of skin	41200	41200.S138	Categorical multiple	240	Health-related outcomes > Hospital inpatient > Summary Operations	2005	NA	NA	NA	NA	NA	NA	NA	NA	NA	binary	383296/13(383309)	0.394639119325931	0.0163989631847614	-0.0211731179740031	0.0562275510147355	0.0194603531156576	0.0205901398722155	FALSE	binary	390414/13(390427)	0.0363870048961822	16.8955096086069	-141.116649564778	NA	1982.03901876927	0.00312568186066217	-108.175275163427	108.181526527149	2851.58790363745	0.000717371644227062	-106.687187321443	106.688622064731	2812.2983526289	17.5364482934413	-140.475705851985	NA	1982.03895570065	0.00576442593941335	-106.798997660459	106.810526512338	2815.37871919573	0.00671212873648236	-103.496427427195	103.509851684667	2728.34778883726	16.1264368219065	-141.885732406805	NA	1982.03914489912	16.7687417215747	-141.243417451612	NA	1982.03901876679	0.00448964642914092	-105.267180209857	105.276159502715	2774.96633350331	17.2350051237222	-140.777150697649	NA	1982.038976723	16.162952818213	-141.849216410555	NA	1982.03914489982	0.00298132026772825	FALSE
Operative procedures - main OPCS4: E27.1 Open biopsy of lesion of pharynx	41200	41200.E271	Categorical multiple	240	Health-related outcomes > Hospital inpatient > Summary Operations	2005	NA	NA	NA	NA	NA	NA	NA	NA	NA	binary	383284/25(383309)	0.514488800430593	0.00898821003521593	-0.0179807594410821	0.036670672041777	0.0138373364577117	0.0264289414608876	FALSE	binary	390402/25(390427)	0.404505885581557	0.712501781748399	-1.63323659821763	3.7814696391915	1.2247784188351	0.764207426463799	-1.58153186691107	3.83317584939235	1.22477891124411	0.0136395847686223	-3.21673417358583	3.24401334858624	1.41424118553238	1.35288267791134	-0.558189358665125	4.3265147995722	1.11806813068354	0.0244156329010304	-3.20596280893821	3.25479410813596	1.41424479194236	-0.102777731485289	-3.33315625652794	3.12760082612789	1.41424485550773	1.04155089735995	-1.0140078875719	4.04807309775595	1.15473324603218	1.50086126837181	-0.323848123373399	4.45367384731677	1.09547882846592	0.658233643566433	-1.68750713572572	3.72720299687105	1.22477971797099	-14.1781795476775	NA	29.0518965347454	710.20975689872	1.07803102650484	-0.977528671390966	4.08455366678744	1.15473366077543	0.024053983113872	FALSE
Operative procedures - main OPCS4: Q08.8 Other specified vaginal excision of uterus	41200	41200.Q088	Categorical multiple	240	Health-related outcomes > Hospital inpatient > Summary Operations	2005	NA	NA	NA	NA	NA	NA	NA	NA	NA	binary	383263/46(383309)	0.617595240078849	0.00506529192800775	-0.01480180291717	0.0251841818757148	0.0101592228025459	0.0313417371783802	FALSE	binary	390379/48(390427)	0.580861811649284	-0.505284214656617	-2.08972125426638	0.899902501037743	0.730394813491717	-0.856681434761102	-2.80019704290797	0.67809797870783	0.836746466167679	-1.60150705423893	-4.55435326094081	0.223282828823284	1.09551027573533	-0.0375883590903176	-1.31750536874262	1.24232872951735	0.632564598900915	-0.91003500908776	-2.85354920954433	0.624742083769808	0.836745409070389	0.212915869460987	-0.929285825327995	1.43064773672914	0.585654815831321	-0.0630806860544663	-1.34299560410115	1.2168341676759	0.632563388312149	0.0773634317135676	-1.1229177812278	1.32168696783073	0.605644451713693	-0.0463695334337959	-1.3262856451566	1.23354653727544	0.632564062829319	-0.0423010937193347	-1.32221855849277	1.23761650241988	0.632564867992893	-0.954432026310217	-2.89794833035515	0.580348267423341	0.836746940310465	0.032501421759482	FALSE
Operative procedures - main OPCS4: J44.1 Endoscopic retrograde cholangiography and biopsy of lesion of bile duct	41200	41200.J441	Categorical multiple	240	Health-related outcomes > Hospital inpatient > Summary Operations	2005	NA	NA	NA	NA	NA	NA	NA	NA	NA	binary	383291/18(383309)	0.364474185072435	-0.0147176117138268	-0.0475281777865411	0.0170841647710662	0.0163106222170117	0.0191245035399758	FALSE	binary	390409/18(390427)	0.300018580156335	-0.385409687763002	-2.41261134207986	1.41234954632443	0.912919189596442	-0.335242579660741	-2.36244692035586	1.46252005030685	0.912921044691781	-1.08543716827995	-4.09196370168111	0.970130424178116	1.15473723402475	-16.2654828015077	NA	65.4339885560155	1172.3729368261	-0.380120384220702	-2.40732965558878	1.41764853752029	0.912924464158612	-0.504692137659908	-2.53190921451054	1.29308670775548	0.912929868333051	-1.1560269908199	-4.16255132362633	0.899536054873372	1.15473516241039	-16.2702702333551	NA	62.5450340632445	1130.98565057653	-0.0329971772556395	-1.72010853490913	1.65411444306441	0.816555629076689	-0.451171654613958	-2.47836719582898	1.34657978817272	0.912914952422978	-16.2630385862973	NA	65.8997930894704	1179.02207528541	0.0186556717266722	FALSE
Operative procedures - main OPCS4: C60.6 Viscocanulostomy	41200	41200.C606	Categorical multiple	240	Health-related outcomes > Hospital inpatient > Summary Operations	2005	NA	NA	NA	NA	NA	NA	NA	NA	NA	binary	383277/32(383309)	0.716257842479445	-0.00440470122526252	-0.0283357421955154	0.0194524169507941	0.0121195203321328	0.0362977033327577	FALSE	binary	390394/33(390427)	0.351569544164139	-0.485740819418817	-2.07016488420491	0.91943011636348	0.730386799417188	-0.433496002785894	-2.01793033615622	0.971688073377654	0.730393458038799	-15.6921950324201	NA	22.1733109505516	699.716668039502	-0.54133238775762	-2.12575053475727	0.863830970861552	0.730382961018226	-0.189471390493062	-1.58595206308359	1.14031172534986	0.670922217116128	-1.69897860272914	-4.65181839167449	0.125797286389033	1.09550491777995	-0.279466199474741	-1.67593248263175	1.05030061516158	0.670913549707483	-1.02671094502984	-2.97020697576873	0.508038108891874	0.836732402707557	-0.247248276693281	-1.64372548733859	1.082531037194	0.670920162874249	-0.555876844118893	-2.14029402967541	0.849285174876533	0.730382312936082	-1.62812714377094	-4.58096601018214	0.1966462739086	1.09550400855355	0.0213570147425522	FALSE
Operative procedures - main OPCS4: S25.9 Unspecified local flap of skin and fascia	41200	41200.S259	Categorical multiple	240	Health-related outcomes > Hospital inpatient > Summary Operations	2005	NA	NA	NA	NA	NA	NA	NA	NA	NA	binary	383297/12(383309)	0.047312238466766	-0.0409304005324533	-0.0865520654216375	-0.000471851839570155	0.0215892270822673	0.00348169573476084	FALSE	binary	390415/12(390427)	0.632162321244212	-0.673435631626268	-3.74241099728996	1.67231547619811	1.22478538032527	0.0690501856026303	-2.05148196566867	2.18958244349219	1.00005196835577	0.0131533412472154	-2.10737497026032	2.13368182365781	1.00004954367444	-0.726419389788536	-3.79539108046542	1.61932574580494	1.22478217288925	-0.668495156603999	-3.73747714083847	1.67726671411671	1.22479115823834	-0.791291534442518	-3.86028657315263	1.55449157681133	1.22480255693147	-0.751076145805539	-3.82004637738819	1.59466657034655	1.22478088966056	-16.8523869216137	NA	136.947334520765	1852.75757172661	-16.8411993028765	NA	142.12846327944	1915.03757784475	-16.8460549170934	NA	141.550772603986	1908.13688591173	-0.711602142911127	-3.78057654748233	1.63414745351845	1.22478455170213	0.0348834157224726	FALSE
Operative procedures - main OPCS4: P20.2 Laser destruction of lesion of vagina	41200	41200.P202	Categorical multiple	240	Health-related outcomes > Hospital inpatient > Summary Operations	2005	NA	NA	NA	NA	NA	NA	NA	NA	NA	binary	383297/12(383309)	0.157106348287913	-0.0285768534386776	-0.0713703113767046	0.0108546475862421	0.0206395065741197	0.00906363322396823	FALSE	NA	NA	NA	NA	NA	NA	NA	NA	NA	NA	NA	NA	NA	NA	NA	NA	NA	NA	NA	NA	NA	NA	NA	NA	NA	NA	NA	NA	NA	NA	NA	NA	NA	NA	NA	NA	NA	NA	NA	NA	NA	NA	NA	NA	NA	NA	NA	NA	NA
Operative procedures - main OPCS4: G14.5 Fibreoptic endoscopic destruction of lesion of oesophagus NEC	41200	41200.G145	Categorical multiple	240	Health-related outcomes > Hospital inpatient > Summary Operations	2005	NA	NA	NA	NA	NA	NA	NA	NA	NA	binary	383277/32(383309)	0.69537614113646	-0.00474674284321577	-0.0286947798257127	0.0191106812343409	0.0121240737321845	0.0352831980659644	FALSE	binary	390394/33(390427)	0.846662192470712	0.938819097931731	-0.595932998287189	2.88231688814067	0.836732606033378	0.0753521912906044	-2.04519814572576	2.19590263277642	1.00006194799885	0.0150914338153777	-2.10545364529532	2.13563652052972	1.00005854657378	0.373278577388633	-1.42451005002371	2.40050349639587	0.912934003692492	0.722707297839554	-0.911255001154487	2.69883527922622	0.866098555905224	-0.0994886774797098	-2.2200336287018	2.02105636972592	1.00005840585528	-0.748567886453226	-3.81755111441627	1.597196649147	1.22477936244823	-0.10840339711872	-2.2289432188062	2.01213641153852	1.00005511862345	0.662202212367538	-0.971756017309308	2.63832735350384	0.866096519337569	-0.0473207618976715	-2.16786328191892	2.07322177262434	1.00005689294329	0.672079703489868	-0.961871241733932	2.64819957969157	0.866092795487989	0.0437967540137364	FALSE
Operative procedures - main OPCS4: T52.3 Plantar fasciectomy	41200	41200.T523	Categorical multiple	240	Health-related outcomes > Hospital inpatient > Summary Operations	2005	NA	NA	NA	NA	NA	NA	NA	NA	NA	binary	383241/68(383309)	0.163919907133777	0.0116686269809215	-0.00473701284017932	0.028396503721126	0.00842869569402003	0.00942626489380073	FALSE	binary	390358/69(390427)	0.0718200216018072	0.421374416096261	-1.37636291996781	2.44855889334363	0.912897304324914	0.761116946659206	-0.872774159750843	2.73719543453698	0.866053845796908	1.26547576969228	-0.154654168582022	3.16934487507831	0.801813167553999	1.35163143907289	-0.0324341374255697	3.24257391257922	0.790597979418896	0.935743442088336	-0.598937985305723	2.87919608617478	0.83668990569923	0.297134437727278	-1.50060319126181	2.32431916465608	0.912897067078032	1.81362496358081	0.527304028478289	3.66930579331148	0.759583787145987	0.990526509609635	-0.477493331579166	2.91120257146562	0.816523221971036	1.57054548712071	0.237131847501678	3.4434201116748	0.774627183557006	0.869137711216413	-0.665537216418739	2.81258620420649	0.836686850645856	0.383102687495762	-1.41463252620392	2.41028548245234	0.912896064911014	0.00535237761931843	FALSE
Operative procedures - main OPCS4: W75.9 Unspecified other open repair of ligament	41200	41200.W759	Categorical multiple	240	Health-related outcomes > Hospital inpatient > Summary Operations	2005	NA	NA	NA	NA	NA	NA	NA	NA	NA	binary	383247/62(383309)	0.221502386196753	-0.0106689197267078	-0.0279607556343245	0.00643123071381285	0.00874595667332769	0.0121244171991021	FALSE	binary	390364/63(390427)	0.0883644928303041	-0.319360339805166	-1.53699768982554	0.822734091144737	0.585599469456932	0.202661309394727	-0.822111709467212	1.25085541312661	0.517617378333766	-1.23986482899921	-3.14373613259083	0.180268947919875	0.801814855288709	-0.370891373997117	-1.58852377855754	0.771197408952231	0.585596549637757	0.0212174826755776	-1.0507468556939	1.09318191556773	0.534589443309151	-0.106304356783863	-1.17826612503843	0.965657521402419	0.534588045149952	-0.90543634203963	-2.44025537997345	0.374763869802565	0.690112387020586	-0.66807191105958	-2.00789710692438	0.529379383510037	0.626834412549834	0.414406381365503	-0.517519303999308	1.41430749573809	0.483565071411278	-1.30022506982001	-3.20409439612885	0.119905518248802	0.801807147120252	-1.27442565197047	-3.17829588216763	0.145706411310086	0.801810570453353	0.00632354871166718	FALSE
Operative procedures - main OPCS4: D13.9 Unspecified attachment of bone anchored hearing prosthesis	41200	41200.D139	Categorical multiple	240	Health-related outcomes > Hospital inpatient > Summary Operations	2005	NA	NA	NA	NA	NA	NA	NA	NA	NA	binary	383285/24(383309)	0.248752155892557	-0.0162314641731012	-0.0446338095215939	0.0113193168920697	0.0141601576729842	0.0135123467449491	FALSE	binary	390403/24(390427)	0.855487645309842	-0.270800591353861	-1.89563329095193	1.24144605658573	0.763810116887213	-0.624039613425015	-2.60012153786531	1.00985660446527	0.86606695252065	-1.37301850403247	-4.34664651243105	0.538045648910505	1.11806366272002	-1.42075676116805	-4.3943833228579	0.49030411184032	1.11806160183185	-0.266814420610136	-1.89165195193932	1.24543781830325	0.763813142718308	-1.49327289220799	-4.46690554896549	0.417801952038862	1.11806560658194	-0.751233113914271	-2.72730984749306	0.882655591972191	0.86606321256923	-0.395754210026939	-2.02057935382467	1.11648368269089	0.763805382082269	-1.42448063985783	-4.39811046693874	0.486587716344479	1.11806461590867	-1.43393435106139	-4.40756096925945	0.477126643537189	1.11806142791553	-0.714793326087218	-2.690871692375	0.919097742624253	0.866064388848577	0.0441926593464281	FALSE
Operative procedures - main OPCS4: S31.3 Revision of flap of skin NEC	41200	41200.S313	Categorical multiple	240	Health-related outcomes > Hospital inpatient > Summary Operations	2005	NA	NA	NA	NA	NA	NA	NA	NA	NA	binary	383297/12(383309)	0.0346769077889539	-0.0438847848944259	-0.0903159469516666	-0.00306091056082652	0.0218805820432834	0.00267440856501468	FALSE	binary	390415/12(390427)	0.103113379027384	1.39724921753506	-0.513835752180011	4.37088675104859	1.11807353827618	0.0640996855524256	-3.16627596572832	3.2944753129543	1.41424282338932	-16.1814974012167	NA	148.355569500878	1990.40728709529	0.656746194123151	-1.68898705061808	3.72571068562362	1.2247757185883	0.706032907101391	-1.63971171756303	3.7750043978601	1.22478182842557	-16.1843870468958	NA	138.449960465958	1870.61394687408	-16.1805776967628	NA	142.538996115885	1920.03298873279	-0.107036368781523	-3.33741168321148	3.12333896582155	1.41424258165662	-0.0435204987165246	-3.27389489770461	3.18685388457694	1.41424186509186	-16.1775557949199	NA	143.434593623753	1930.83048879745	-16.1836544345019	NA	145.357107269344	1954.16093961115	0.0072028522682532	FALSE
Operative procedures - main OPCS4: X46.1 Donation of bone marrow	41200	41200.X461	Categorical multiple	240	Health-related outcomes > Hospital inpatient > Summary Operations	2005	NA	NA	NA	NA	NA	NA	NA	NA	NA	binary	383281/28(383309)	0.787605727042147	-0.00349312761016891	-0.0290926328082249	0.0220698995283661	0.0129638042129532	0.0396714729753065	FALSE	binary	390399/28(390427)	0.288016060525966	0.296689318426877	-1.21557796369333	1.92154000227065	0.763821163360011	-0.336080261568524	-2.36328505573381	1.46168295035421	0.912921406091766	-15.2608906880793	NA	27.0572979828454	728.878168226575	0.254400712204467	-1.2578611943989	1.87924694085837	0.76381831757143	-1.08513644482154	-4.09166427557053	0.970433926887896	1.15473856726324	-1.21550303769648	-4.22202862884051	0.840062744778057	1.15473646478782	-0.0576144389807921	-1.74471334578529	1.62948455208685	0.816548206908853	-1.19914876634242	-4.20567697793581	0.856422521443986	1.15473894568367	0.243972069068988	-1.26828746015444	1.86881611469689	0.763816988157054	-1.14764223709672	-4.1541685724735	0.907925079806443	1.15473716488697	0.262165999447608	-1.25010326924285	1.88701852734361	0.763822280826112	0.0179513539524914	FALSE
Operative procedures - main OPCS4: G55.1 Diagnostic endoscopic examination of duodenum and biopsy of lesion of duodenum	41200	41200.G551	Categorical multiple	240	Health-related outcomes > Hospital inpatient > Summary Operations	2005	NA	NA	NA	NA	NA	NA	NA	NA	NA	binary	383273/36(383309)	0.0626407384951742	-0.0214974981266819	-0.0449181119967794	0.00112616700154657	0.011683373228704	0.00447677430495597	FALSE	binary	390391/36(390427)	0.110142182517255	0.709950336071511	-0.622605664574871	2.26580172674262	0.707156391515676	-1.02974188379846	-4.03626291132788	1.02581260073906	1.15473096505938	0.300963407645368	-1.211278372749	1.9257921417073	0.763807074122129	-0.034455468659649	-1.72153545594278	1.65262452949324	0.816536583158462	0.308303493996789	-1.20394461361454	1.93313778977267	0.763810529640594	0.740220064110304	-0.539993021246094	2.275048623371	0.690118799616959	-0.463611053812212	-2.49079476429689	1.3341251090721	0.912906312813611	-0.513543335702573	-2.54072660645305	1.28419225620179	0.912906005442311	-0.0383146853717862	-1.72539928837106	1.64876996304852	0.816539338939769	-1.14618214477007	-4.15270085704878	0.909367591334323	1.154728790912	-14.2946918234638	-142.232940554004	7.6294726680372	440.156440053284	0.00767531388074719	FALSE
Operative procedures - main OPCS4: E19.2 Partial pharyngectomy	41200	41200.E192	Categorical multiple	240	Health-related outcomes > Hospital inpatient > Summary Operations	2005	NA	NA	NA	NA	NA	NA	NA	NA	NA	binary	383274/35(383309)	0.956610171825721	0.000631271281259305	-0.0221584396552896	0.0235712603994542	0.0116035770383175	0.0478565878086686	FALSE	binary	390392/35(390427)	0.862142647260274	-1.36888970870323	-4.34253044880824	0.54220349146121	1.1180731404129	-0.620671273517228	-2.59677327404585	1.01325389359704	0.866081172382963	0.0177720777082859	-1.42437891604453	1.45992314270512	0.707175709482679	-0.320886650898652	-1.94573892405064	1.19138242216987	0.763822139999251	-1.36404770203864	-4.33768931407136	0.547047500940484	1.11807404728143	0.116522925180305	-1.21320006637753	1.51294941249759	0.670889902814512	-0.0569318211196112	-1.49907348137131	1.38520986395165	0.707170358618626	-0.105570115672247	-1.54771194751913	1.33657173570517	0.707170455017793	-0.731302531588941	-2.70740279662311	0.902620118050729	0.866079907879185	-0.337574616721995	-1.96242750601771	1.17469511840378	0.763822513759311	-0.712617054507947	-2.68871550926638	0.921302981809297	0.866078607677526	0.0444288901526751	FALSE
Operative procedures - main OPCS4: V26.2 Revisional extended decompression of lumbar spine NEC	41200	41200.V262	Categorical multiple	240	Health-related outcomes > Hospital inpatient > Summary Operations	2005	NA	NA	NA	NA	NA	NA	NA	NA	NA	binary	383294/15(383309)	0.425223097539269	-0.014170508242337	-0.0501822817226384	0.0206859031306101	0.0178522962031417	0.0220946295976515	FALSE	binary	390412/15(390427)	0.252488401324851	15.1790854602542	-74.0929388736004	NA	1187.13700096534	15.2288858356872	-74.0431384983428	NA	1187.13700096767	15.8654600923254	244.870340060686	495.478709717683	1187.13679037423	16.5121442260998	-66.6056653756118	NA	1187.13668507659	15.1845216539061	-74.0875026803525	NA	1187.13700097071	15.0610709126612	342.42604544611	499.698833018384	1187.13700097707	16.1999081077759	-73.0720951107199	NA	1187.13672017386	15.0485505569033	484.684483655268	506.953796488456	1187.13700096091	15.1265067440003	-25.1765798548703	463.393245645527	1187.13700097048	0.0024249450384018	-58.7083062022396	58.7131560923164	1659.20932582077	0.00473874630804782	-59.0568222380457	59.0662997306619	1669.12404032146	0.0161074412703968	FALSE
Operative procedures - main OPCS4: W59.2 Fusion of first metatarsophalangeal joint and excision of lesser metatarsophalangeal joint	41200	41200.W592	Categorical multiple	240	Health-related outcomes > Hospital inpatient > Summary Operations	2005	NA	NA	NA	NA	NA	NA	NA	NA	NA	binary	383252/57(383309)	0.240741976771112	-0.0106777864499714	-0.0287231760796415	0.00715761121160567	0.00912265067033841	0.013162666206182	FALSE	binary	390370/57(390427)	0.0719438207050947	2.21754769164766	0.545740568829385	5.13223940026412	1.05414932422627	1.16656509850202	-0.889051028991868	4.17311489136042	1.15475406915363	1.96088670937079	0.234502152309017	4.88908989940947	1.06910217447927	2.04714978136204	0.351494805546282	4.96779911243731	1.06071469857757	1.12334002823301	-0.932275004406337	4.1298892976375	1.15475357405903	1.98595791403519	0.290289383405178	4.90661203660617	1.06071958254407	1.88732034317759	0.160946739700163	4.81551955056239	1.06909812770481	0.987810641007123	-1.06779294981928	3.99435428113768	1.15474830310589	1.06710364772494	-0.988509601919986	4.07365205950828	1.15475276473502	0.64941507787355	-1.69635723347904	3.71840329751949	1.22479153012267	1.08346052561069	-0.972151223603435	4.09000820186895	1.15475207536232	0.00535893958615862	FALSE
Operative procedures - main OPCS4: W35.8 Other specified therapeutic puncture of bone	41200	41200.W358	Categorical multiple	240	Health-related outcomes > Hospital inpatient > Summary Operations	2005	NA	NA	NA	NA	NA	NA	NA	NA	NA	binary	383295/14(383309)	0.0798566096211779	-0.0329437345030863	-0.0731392770654486	0.00384660416832445	0.0193640418939142	0.00534234156449663	FALSE	binary	390413/14(390427)	0.0571451043739271	-17.2208205824011	NA	130.92008380884	1926.16025532616	0.0694287262033015	-1.61773718169844	1.75659503504427	0.816588198448258	-1.0732075523669	-4.07978084480467	0.982456889732264	1.15478150608954	-1.12967428108754	-4.13622479330534	0.92594309306002	1.15476006126599	0.0109547146245506	-1.67619749861191	1.69810694926851	0.816579940314205	-17.2208247280049	NA	122.049408878454	1810.82186466394	-1.15603450011309	-4.16258393226174	0.899580495500698	1.15475902184562	-17.1990918100678	NA	122.254335305539	1813.20378650926	-17.2151555297119	NA	126.98321909963	1874.89862597391	-17.2093763979533	NA	126.446063903105	1867.83927576479	-0.43673018989999	-2.4639807693201	1.3610905363973	0.912952992076975	0.00441839100573078	FALSE
Operative procedures - main OPCS4: A14.2 Revision of cerebroventricular shunt NEC	41200	41200.A142	Categorical multiple	240	Health-related outcomes > Hospital inpatient > Summary Operations	2005	NA	NA	NA	NA	NA	NA	NA	NA	NA	binary	383279/30(383309)	0.796238296316256	0.00324003967974595	-0.0213730989811628	0.0281554884406697	0.0125562947601808	0.0401441892591953	FALSE	binary	390396/31(390427)	0.776623504634156	-0.276291600864053	-1.90112395985682	1.23595451852445	0.763809880018814	-0.626391417735688	-2.60247321696757	1.00750456624869	0.866066863805496	-1.37187084144903	-4.34550133845556	0.539199010327402	1.11806612380223	-1.42161802073044	-4.3952447933776	0.489443320331568	1.1180619103526	-0.678867821076952	-2.65495004996035	0.955028736619379	0.86606716321904	-0.402944301204502	-2.02777533140104	1.10930029835405	0.76380905236185	-1.44561399499559	-4.41924038943663	0.465446485512335	1.11806111007027	-0.105091481528171	-1.54720653607099	1.33702364972629	0.707155328218721	-0.33075050490136	-1.95557806048338	1.18149013164605	0.76380689100661	-0.740979807619856	-2.71705743789133	0.892910172919141	0.866063866729207	0.197290325787169	-1.13240246096942	1.59368921509932	0.670873716239968	0.0408329323242487	FALSE
Operative procedures - main OPCS4: C89.3 Injection of therapeutic substance into posterior segment of eye NEC	41200	41200.C893	Categorical multiple	240	Health-related outcomes > Hospital inpatient > Summary Operations	2005	NA	NA	NA	NA	NA	NA	NA	NA	NA	binary	383280/29(383309)	0.276333140885698	-0.0139066995891205	-0.03951105880078	0.0111163358154047	0.0128308614436373	0.0148312035917803	FALSE	binary	390398/29(390427)	0.610280640479962	-1.36339297101295	-4.33705267092879	0.547744209514118	1.11804212843938	-0.21418565256738	-1.83909664048574	1.298151061782	0.763837904367405	0.242477368071957	-1.08731932789872	1.63897163994019	0.670911604595465	-0.0308688002338636	-1.47306231428157	1.41132484017246	0.707180673902237	-1.3561068675015	-4.32976914095681	0.555036241334413	1.11804470641778	-1.47437287869048	-4.44803599732957	0.436772600088179	1.11802692642201	-0.751565416797779	-2.72769556248395	0.882399894469205	0.86607608316262	-0.8040828734443	-2.78020952720236	0.829877467239479	0.866073522272013	-0.719021544744853	-2.69516033403477	0.914956693444092	0.866082506524839	-1.43014442010746	-4.40380109988051	0.480985964295288	1.11803227257406	-0.302519644946853	-1.9274187531458	1.20980340274162	0.763830183020559	0.0339341178529245	FALSE
Operative procedures - main OPCS4: A33.2 Maintenance of neurostimulator in cranial nerve	41200	41200.A332	Categorical multiple	240	Health-related outcomes > Hospital inpatient > Summary Operations	2005	NA	NA	NA	NA	NA	NA	NA	NA	NA	binary	383294/15(383309)	0.91824789882076	0.00182028684342784	-0.0331525241294469	0.0372556369648337	0.0177400572436259	0.0459268692799171	FALSE	binary	390412/15(390427)	0.267127252467766	16.899209178251	-133.345493292196	NA	1992.76550440302	16.2622435893797	-133.982468339572	NA	1992.76562985557	0.00250864968103362	-100.365202115585	100.370219414947	2827.64671525187	16.8529549077651	-133.391747562529	NA	1992.76550440098	16.9024453585938	-133.342257111779	NA	1992.76550440203	16.0795622659127	-134.165149663064	NA	1992.76562985589	16.8289404538024	-133.415762016367	NA	1992.76550439933	17.1889176118472	-133.055781705689	NA	1992.76546258449	-0.00235639507371473	-99.0341364674653	99.0294236773178	2790.00971021601	16.8394715421262	-133.40523092812	NA	1992.76550440035	-0.0017825154482951	-99.453947708223	99.4503826773264	2801.85316659983	0.0168533181678989	FALSE
Operative procedures - main OPCS4: K26.5 Aortic valve repair NEC	41200	41200.K265	Categorical multiple	240	Health-related outcomes > Hospital inpatient > Summary Operations	2005	NA	NA	NA	NA	NA	NA	NA	NA	NA	binary	383297/12(383309)	0.616460778090327	-0.00992462330605811	-0.049893975112915	0.0291485333564904	0.0198523084021827	0.0312942496978069	FALSE	binary	390415/12(390427)	0.152081195220913	0.716464298033347	-1.62933054439885	3.78546699896872	1.22480893622702	-16.0516791381458	NA	142.157275447236	1928.10157410095	0.0155792586321479	-3.21482692659852	3.24598543342036	1.41426623618691	1.06687448630647	-0.988750308349513	4.07342884187847	1.154763598803	-16.0473911382357	NA	138.234573053953	1880.24311767895	-0.0990625905425933	-3.32947077096371	3.13134568240212	1.4142678074815	-16.0572729939592	NA	132.486339726599	1810.30950024124	-0.108115152665522	-3.33851762283935	3.12228729596084	1.41426337976711	-16.0506103652885	NA	133.835697558299	1826.67300344043	1.05111585600871	-1.00450839791789	4.05766993578706	1.15476334369363	-16.0580070866641	NA	135.008699675597	1841.05859156898	0.0102169823701824	FALSE
Operative procedures - main OPCS4: T70.8 Other specified adjustment to length of tendon	41200	41200.T708	Categorical multiple	240	Health-related outcomes > Hospital inpatient > Summary Operations	2005	NA	NA	NA	NA	NA	NA	NA	NA	NA	binary	383297/12(383309)	0.955181850985847	0.0011140515645997	-0.0381077894330921	0.0408189864409931	0.0198252795489347	0.0477724054567432	FALSE	binary	390414/13(390427)	0.296286815016046	-0.00627247786423692	-106.475950513856	106.463405558128	2793.48048792336	17.3356167820479	-140.189689075744	NA	1968.16755099463	16.8809541722177	-140.644355074889	NA	1968.16759334172	0.000429768801425478	-105.177450051781	105.178309589384	2759.58714687408	-0.00612614311425358	-106.57046133644	106.558209050211	2795.96403936196	16.7444587508801	-140.780850495525	NA	1968.16759333296	16.1107688873986	-141.414550525437	NA	1968.16772035533	16.0684698056359	-141.456849607439	NA	1968.16772035832	16.1254046586555	-141.399914754056	NA	1968.16772035379	16.1224916230042	-141.402827789817	NA	1968.16772035515	16.8342097837204	-140.691099463019	NA	1968.16759333714	0.0184697493328667	FALSE
Operative procedures - main OPCS4: D10.5 Excision of lesion of mastoid	41200	41200.D105	Categorical multiple	240	Health-related outcomes > Hospital inpatient > Summary Operations	2005	NA	NA	NA	NA	NA	NA	NA	NA	NA	binary	383289/20(383309)	0.998863757346109	2.18560054610656e-05	-0.0302348859054531	0.0304913901725912	0.0153476071104202	0.0499697806941806	FALSE	binary	390407/20(390427)	0.0961480768649018	0.710705454218843	-1.63502923903252	3.77967109023217	1.22477639708258	0.0700704844766151	-3.16030258516455	3.30044357026306	1.41424058322616	0.0140052472430029	-3.21636652153995	3.24437702211796	1.41423958064953	0.65913688356991	-1.68659232763992	3.72809911924023	1.22477343823816	1.12053187602625	-0.935033969373387	4.12705763463715	1.15473647954401	-15.1850763266004	NA	60.8486449564566	1140.78209548458	1.55188189574213	-0.272822222294388	4.50469241152749	1.09547675006898	-15.1906843661432	NA	60.9912498089107	1143.0058274111	1.06119748680321	-0.994364408789036	4.0677213078628	1.15473466377386	0.645386310795777	-1.70034320339498	3.71434872629193	1.22477359736451	-15.1875341698873	NA	64.243160909265	1191.74904567486	0.00678507371276084	FALSE
Operative procedures - main OPCS4: W96.2 Conversion to total prosthetic replacement of shoulder joint using cement	41200	41200.W962	Categorical multiple	240	Health-related outcomes > Hospital inpatient > Summary Operations	2005	NA	NA	NA	NA	NA	NA	NA	NA	NA	binary	383297/12(383309)	0.736054971576423	-0.00668011897967171	-0.0464010264352216	0.0325451426961072	0.0198289323962642	0.0372776722500432	FALSE	binary	390414/13(390427)	0.282193490330804	0.00150884372595945	-106.274309234836	106.277326922288	2789.27231591683	16.232085743932	-141.013510174661	NA	1965.19505085985	16.8700513738692	-140.375534365688	NA	1965.19492364616	16.8246178463776	-140.420967893127	NA	1965.19492364552	17.2842720167556	-139.961310330124	NA	1965.19488124579	16.0604105346756	-141.185185384813	NA	1965.19505087103	16.1075584000573	-141.138037518425	NA	1965.19505085846	-0.00322541459870228	-103.175652046857	103.169201217659	2707.82195398942	16.1282298373249	-141.117366081483	NA	1965.19505086253	0.00222142804433279	-104.647723310903	104.652166166992	2746.60029910842	16.8380918202271	-140.407493919559	NA	1965.19492364902	0.0176188809659215	FALSE
Operative procedures - main OPCS4: V19.5 Manipulation of mandible NEC	41200	41200.V195	Categorical multiple	240	Health-related outcomes > Hospital inpatient > Summary Operations	2005	NA	NA	NA	NA	NA	NA	NA	NA	NA	binary	383289/20(383309)	0.851695688155472	0.00287327576132689	-0.027338610376796	0.0335056734759585	0.0153776291459086	0.0428660853047833	FALSE	binary	390407/20(390427)	0.375821789689071	-15.862451684954	NA	64.1385194833316	1199.62017008849	0.468817942861903	-1.32894047136954	2.49601892164059	0.912918838381839	-0.68327288685448	-3.75224305299268	1.66246948127071	1.22478062889212	-15.8600607590373	NA	62.1872794814157	1170.32533739194	-0.681132659284486	-3.75010465196115	1.66461262567788	1.22478221261558	0.288364386303676	-1.50940099312022	2.31557088606118	0.912922647578887	0.632520122004747	-1.00138662859636	2.6086095164374	0.866072103685948	-0.107251139931874	-2.22776811072716	2.01326586237325	1.00004219128059	-0.0439080612990871	-2.1644247055973	2.07660854794741	1.00004196222388	-0.738824730900854	-3.80779204784067	1.60691305745102	1.22477815241716	-0.722382527577546	-3.7913563515172	1.6233656942571	1.22478380294101	0.0226190996981495	FALSE
Operative procedures - main OPCS4: D13.6 Fitting of external hearing prosthesis to bone anchored fixtures	41200	41200.D136	Categorical multiple	240	Health-related outcomes > Hospital inpatient > Summary Operations	2005	NA	NA	NA	NA	NA	NA	NA	NA	NA	binary	383293/16(383309)	0.421307165846613	0.0139302796456475	-0.0198915671997039	0.0493342579337712	0.0174527774948678	0.0218938870661371	FALSE	binary	390410/17(390427)	0.487882620039673	-15.8629856479507	NA	70.122929278937	1202.97006196394	-0.628078675000996	-3.69704857969894	1.71766328566605	1.22478041543657	-15.8676035604	NA	70.0839979014379	1202.49000576854	-0.0355579550241955	-2.1560720039774	2.08495610505051	1.0000403305386	-0.67511684560778	-3.74409090828629	1.67063189148254	1.22478404830129	0.585496566975785	-1.0484501446707	2.5616139139678	0.866092139953004	-0.75250851508343	-3.82147467319049	1.59322739160226	1.22477715252499	0.295536310237639	-1.50221214655614	2.32272941395905	0.912913405007856	-0.732439294943039	-3.8014108902797	1.61330546597863	1.22478190165433	-0.738885425018096	-3.80785166844715	1.60685063948832	1.22477723087519	-0.715794193177491	-3.78476645266501	1.62995162639805	1.22478247711352	0.0282077081237149	FALSE
Operative procedures - main OPCS4: H57.8 Other specified other operations on the anal sphincter to control continence	41200	41200.H578	Categorical multiple	240	Health-related outcomes > Hospital inpatient > Summary Operations	2005	NA	NA	NA	NA	NA	NA	NA	NA	NA	binary	383271/38(383309)	0.530000340866586	0.00701726507089591	-0.0148492628852305	0.0292707934552726	0.011199342618224	0.0272146434121913	FALSE	binary	390389/38(390427)	0.652584044500343	0.93070166972081	-0.604001965440793	2.87416848618653	0.836711207410946	-0.628799504845291	-3.69776813619638	1.71694097443188	1.22477851636853	0.702640705570963	-0.931267702239037	2.67873110222708	0.866073032689371	0.657216370016213	-0.976689628585389	2.63330511248623	0.866071838122473	0.422149617709729	-1.37560930052037	2.44935094085381	0.912919261578105	-0.109834342664616	-2.23035821038958	2.01068956770707	1.00004676678912	-0.752866129913273	-3.82183184853369	1.59286971505268	1.22477371307983	0.295735559073674	-1.50201298889776	2.32292864028271	0.912913581452175	0.365070998783835	-1.43268381738412	2.39226908024507	0.912917021783545	1.0530663435947	-0.414977974154496	2.97375726889395	0.816545379628223	0.66934301165449	-0.964570307910871	2.64543684898089	0.866075496825663	0.0357386587339779	FALSE
Operative procedures - main OPCS4: J14.2 Aspiration of liver NEC	41200	41200.J142	Categorical multiple	240	Health-related outcomes > Hospital inpatient > Summary Operations	2005	NA	NA	NA	NA	NA	NA	NA	NA	NA	binary	383291/18(383309)	0.614832594033855	0.00817390913774103	-0.0236354933158001	0.0409001131788078	0.0162929121740722	0.0312338110861682	FALSE	binary	390407/20(390427)	0.685489501550152	-14.8671186052542	NA	34.037418557689	731.741302669836	0.0666263072487226	-2.05389103036613	2.18714365058258	1.00004235111394	-0.682173150935119	-3.75114010855243	1.66356386878157	1.22477768450998	0.370731475489034	-1.42701752834273	2.39792511383698	0.912913678173412	-0.672750360108341	-3.74172266159903	1.67299534849489	1.22478234942345	-0.797844496027348	-3.86682380731088	1.54791262478977	1.22478847151463	-0.751878655479272	-3.82084375305653	1.59385534912998	1.22477606267068	-0.109999991034837	-2.23050934600011	2.01050933932577	1.00003725834609	-0.730485134619677	-3.79945580259502	1.61525794597534	1.22478092911871	-0.0457431699355528	-2.16625428027116	2.07476796714659	1.00003839246174	0.672176208598467	-0.96173454225158	2.64826853667202	0.866074108735657	0.037094798547618	FALSE
Operative procedures - main OPCS4: M51.2 Endoscopic suspension of neck of bladder	41200	41200.M512	Categorical multiple	240	Health-related outcomes > Hospital inpatient > Summary Operations	2005	NA	NA	NA	NA	NA	NA	NA	NA	NA	binary	383284/25(383309)	0.289728925932246	0.0146870016501662	-0.0124067042073368	0.0428372334660222	0.0139868334701845	0.0155240891037817	FALSE	binary	390402/25(390427)	0.267250746947296	16.7406971615965	-94.3102668194613	NA	1840.04264894334	17.4828785582115	-93.5680813228329	NA	1840.04258100948	16.0418788514342	-95.0090933292169	NA	1840.04278480785	-0.00272997453034649	-69.6878261798163	69.6823662307554	2580.09168468048	16.7419627262742	-94.3090012547532	NA	1840.04264894373	17.0214992215196	-94.0294620264488	NA	1840.04260365906	17.0730544185246	-93.9779068291842	NA	1840.04260365055	17.0230869888429	-94.0278742588001	NA	1840.04260364996	15.992954841312	-95.0580173396775	NA	1840.04278480748	17.3771149157762	-93.6738449653098	NA	1840.04258100636	16.7024467032562	-94.34851727812	NA	1840.04264894471	0.0168664421015792	FALSE
Operative procedures - main OPCS4: C45.3 Cauterisation of lesion of cornea	41200	41200.C453	Categorical multiple	240	Health-related outcomes > Hospital inpatient > Summary Operations	2005	NA	NA	NA	NA	NA	NA	NA	NA	NA	binary	383292/17(383309)	0.686005252085104	0.00675078072604273	-0.0259889251282353	0.0403356221084861	0.0167347016343923	0.0347673113451908	FALSE	binary	390410/17(390427)	0.914374016313067	-0.676164119139168	-3.74512926454121	1.66957004004633	1.22477615318607	-14.8859729133742	NA	39.4899752632909	757.691688407053	0.0118381447803818	-2.10866804549102	2.13234433187486	1.00003526860252	-0.727814632859182	-3.79677602800922	1.61791343532345	1.22477288077694	-0.672428628419563	-3.74139738886259	1.67331140304958	1.22477930777789	-0.105720788929559	-2.22624674202634	2.01480528726804	1.00004789313835	-0.751538408652373	-3.82049930624098	1.59418884982038	1.22477244629109	0.296269842479971	-1.50146756377732	2.32345423475511	0.912907331868202	-0.730753348171934	-3.79972006357404	1.61498338221646	1.22477752743575	-0.739669538348795	-3.80863064529315	1.60605806634924	1.22477263022838	-0.0215362880571607	-2.14204400679696	2.09897146415946	1.00003625354751	0.0466708954897415	FALSE
Operative procedures - main OPCS4: A52.3 Epidural blood patch	41200	41200.A523	Categorical multiple	240	Health-related outcomes > Hospital inpatient > Summary Operations	2005	NA	NA	NA	NA	NA	NA	NA	NA	NA	binary	383274/35(383309)	0.979913912445811	-0.00029207595025186	-0.0230977450355327	0.0226197085953367	0.0116000862881075	0.0490049214298049	FALSE	binary	390392/35(390427)	0.960893398348607	0.700074531622405	-0.933853525641417	2.67617847978685	0.866082805131733	0.0675753529845126	-2.05295603326218	2.18810676929994	1.00005156187404	0.425484267390924	-1.37229818663372	2.45270439091559	0.912932193484315	0.37203817031287	-1.42572889408056	2.39924599735615	0.912923739550921	0.416640165371974	-1.38112911465575	2.44384964605758	0.912924912305846	0.286310164796959	-1.51145271210045	2.31351457972347	0.912921413880189	-0.0586837346263189	-2.17920870381419	2.06184125510764	1.00004746728261	0.817077628798194	-0.717644016831024	2.76055607205957	0.836719731779326	0.648778291938343	-0.985143354739793	2.62487788934786	0.86607964821773	0.358748305264787	-1.43901801510992	2.38595552496881	0.912923325894636	-0.723071599717688	-3.79204800037604	1.62268148090162	1.22478321098884	0.0484382518920338	FALSE
Operative procedures - main OPCS4: Q38.8 Other specified other therapeutic endoscopic operations on fallopian tube	41200	41200.Q388	Categorical multiple	240	Health-related outcomes > Hospital inpatient > Summary Operations	2005	NA	NA	NA	NA	NA	NA	NA	NA	NA	binary	383295/14(383309)	0.0974030020591203	0.0315228735528901	-0.00560750030222764	0.0724872522117436	0.0196461469238959	0.00622949404247971	FALSE	NA	NA	NA	NA	NA	NA	NA	NA	NA	NA	NA	NA	NA	NA	NA	NA	NA	NA	NA	NA	NA	NA	NA	NA	NA	NA	NA	NA	NA	NA	NA	NA	NA	NA	NA	NA	NA	NA	NA	NA	NA	NA	NA	NA	NA	NA	NA	NA	NA
Operative procedures - main OPCS4: W59.1 Fusion of first metatarsophalangeal joint and replacement of lesser metatarsophalangeal joint	41200	41200.W591	Categorical multiple	240	Health-related outcomes > Hospital inpatient > Summary Operations	2005	NA	NA	NA	NA	NA	NA	NA	NA	NA	binary	383281/28(383309)	0.0787606444314635	-0.0230613354611392	-0.0498677909271177	0.0026278496645714	0.0132998416874682	0.00528190295285788	FALSE	binary	390399/28(390427)	0.00844393429644093	0.711055284522842	-0.621544614316348	2.26693917455096	0.707178068289222	-1.03237274908456	-4.03890748148912	1.0232115089665	1.15474488845393	0.522293615728252	-0.882834840413231	2.10668424303218	0.730365161422432	-0.43981846606465	-2.46702615462977	1.35794830454044	0.912923323996136	-16.2415239649607	NA	52.5561259300777	1190.46281951403	-16.2363353113837	NA	48.2965931925847	1116.66680672288	0.228928952595433	-1.28334324850129	1.85378406350387	0.763823843113503	-16.2492029669937	NA	47.1995850736431	1118.69708165953	0.251950561816526	-1.26033430713543	1.87681688172178	0.763830785978983	-0.450480133163056	-2.47768661594433	1.34728511085144	0.912922490736108	-1.11792563266089	-4.12446003582787	0.937658029060062	1.15474459143853	0.000960234480948423	FALSE
Operative procedures - main OPCS4: G70.2 Excision of lesion of ileum NEC	41200	41200.G702	Categorical multiple	240	Health-related outcomes > Hospital inpatient > Summary Operations	2005	NA	NA	NA	NA	NA	NA	NA	NA	NA	binary	383294/15(383309)	0.582500843041752	0.00979062991757875	-0.0250650239573433	0.045915716750988	0.0178819571438361	0.0297336384044207	FALSE	binary	390412/15(390427)	0.559046244908945	-15.1521018471556	NA	74.9684056083779	1195.73494383446	0.0712883841032063	-3.15909525656528	3.30167207328254	1.4142487350492	0.707106690507799	-1.63863869677028	3.77607894294208	1.22478218035981	-15.15685776573	NA	72.785692296797	1166.83741723892	0.720004247506147	-1.62575222965106	3.78898338277771	1.22478816819114	0.595709833006568	-1.75005477473713	3.66469400899628	1.22479255521373	-0.0569991619898238	-3.28737612085766	3.17337780754329	1.41424359067602	0.583305612963179	-1.76243274742665	3.65227346719584	1.2247783662096	0.66161474623893	-1.68414136857818	3.73059367021352	1.22478797992977	0.647685104556108	-1.69805569479236	3.7166544887493	1.22477969191684	-15.1544021522881	NA	73.2793975730863	1173.3554052596	0.031521501378013	FALSE
Operative procedures - main OPCS4: V27.2 Primary decompression of spinal cord NEC	41200	41200.V272	Categorical multiple	240	Health-related outcomes > Hospital inpatient > Summary Operations	2005	NA	NA	NA	NA	NA	NA	NA	NA	NA	binary	383295/14(383309)	0.828143271279659	-0.00398066708201573	-0.0404665878806367	0.0323781489020219	0.0183375096678105	0.0417220687273355	FALSE	binary	390411/16(390427)	0.792599341556902	-15.1985760590783	NA	71.5553747283626	1220.89102665172	0.0684125900548137	-3.16195762582988	3.29878281362169	1.41423865010266	0.706199234175569	-1.63952866700038	3.77516045033506	1.22477284527631	0.658508774765863	-1.68721593327571	3.72746801931434	1.22477112671579	0.0197724905195879	-3.21060162559718	3.25014662677972	1.41424164924092	0.585093929456051	-1.76064707732168	3.6540632756536	1.22477991935157	0.634843938803389	-1.7108802548826	3.70380286581874	1.22477084991803	0.585196293745503	-1.76052861654784	3.65415565625046	1.22477123180317	-15.1985690242363	NA	72.2458227225777	1187.73651490406	-0.0474688144784489	-3.27783610302919	3.18289847538179	1.41423640022441	0.671056456163793	-1.67467055066584	3.74001712284793	1.2247723654251	0.0415853711885909	FALSE
Operative procedures - main OPCS4: V29.6 Primary microdiscectomy of cervical intervertebral disc	41200	41200.V296	Categorical multiple	240	Health-related outcomes > Hospital inpatient > Summary Operations	2005	NA	NA	NA	NA	NA	NA	NA	NA	NA	binary	383284/25(383309)	0.89423949072177	-0.00182466352550648	-0.0288951347877092	0.0253050693469654	0.0137233865025588	0.0448562424451735	FALSE	binary	390402/25(390427)	0.142861222005136	-14.8924168948283	NA	30.1200681780139	739.566320796091	1.1671216893389	-0.300911485458143	3.08780647015452	0.816540167516402	0.0157155183069203	-2.10479467159573	2.1362257679489	1.00003753651875	-0.0346605575240397	-2.15516338317675	2.08584227725709	1.00003283108329	-0.676879530097824	-3.74584356404987	1.66885200753195	1.22477448511023	-0.113069225240663	-2.23357694389087	2.00743848343977	1.0000359407323	-0.0585326113743848	-2.17903481542548	2.06196959969082	1.0000324345897	-0.105109964467822	-2.22561465495263	2.01539476207656	1.0000340271172	-14.8922845734618	-308.084787876586	-202.896657532939	719.486689358959	-0.0486493827356685	-2.16915243837249	2.07185365842529	1.00003297001469	0.669602502455308	-0.964291615849993	2.64568343170824	0.866065625655354	0.00969639966752701	FALSE
Operative procedures - main OPCS4: E27.2 Drainage of retropharyngeal abscess	41200	41200.E272	Categorical multiple	240	Health-related outcomes > Hospital inpatient > Summary Operations	2005	NA	NA	NA	NA	NA	NA	NA	NA	NA	binary	383283/26(383309)	0.767469701468094	-0.00397814888601393	-0.0305728481770727	0.0225486716328708	0.0134532585854333	0.0387109307546192	FALSE	binary	390401/26(390427)	0.735653417462395	-0.387094620235746	-2.41428912894502	1.41065557551085	0.912914293889437	-1.02804804578355	-4.03457207111593	1.02751458373406	1.15473499116074	-1.08476518123659	-4.09128750042822	0.970793921907549	1.15473338481827	-0.439288762229106	-2.46647864921687	1.35845555498428	0.912911093355714	0.0231109093732882	-1.66398801756702	1.71020996902381	0.816548228687149	-0.104617539810878	-1.79171611846843	1.58248116737346	0.816548020296498	-0.462902222306569	-2.49009152822781	1.33484136401555	0.912910692968428	0.179535298501438	-1.33271050691589	1.80436738903818	0.763809524997666	-0.0363407440079726	-1.72343617957166	1.65075480736681	0.816546146925891	-0.453039595989886	-2.48022954888335	1.34470478636969	0.912911134425568	-15.2795388426655	NA	27.9432483897935	720.51911930803	0.03918806596964	FALSE
Operative procedures - main OPCS4: V33.4 Primary anterior excision of lumbar intervertebral disc NEC	41200	41200.V334	Categorical multiple	240	Health-related outcomes > Hospital inpatient > Summary Operations	2005	NA	NA	NA	NA	NA	NA	NA	NA	NA	binary	383281/28(383309)	0.477402687536586	-0.00922061366680964	-0.0350403906712323	0.016254690046143	0.0129973401285206	0.024579088240373	FALSE	binary	390397/30(390427)	0.513899116246911	-0.681644042460202	-2.65773255425609	0.952261237001997	0.866071357238261	-0.218135356168454	-1.84297642561465	1.29412083336072	0.763815142022223	-1.3675411037121	-4.34117803278729	0.543542067565945	1.1180727305966	-0.321599078831116	-1.9464339605076	1.19064997116284	0.763811272205935	-0.272134047152603	-1.89697340788417	1.24012006985545	0.763814047883476	-0.114341932876506	-1.55646586225157	1.32778195640378	0.707160204750189	-0.751050717798988	-2.72713433342328	0.882847611812194	0.86606785877098	-0.390562291388804	-2.01539964190285	1.12168967579365	0.763812833540732	-1.42916644145727	-4.40279759159734	0.481903406472721	1.11806721240232	-15.5723612803573	NA	24.7075069226906	712.066356904958	-0.0232618615584145	-1.46538923162186	1.41886554591917	0.707162194630777	0.0293691762544293	FALSE
Operative procedures - main OPCS4: U21.4 Single photon emission computed tomography NEC	41200	41200.U214	Categorical multiple	240	Health-related outcomes > Hospital inpatient > Summary Operations	2005	NA	NA	NA	NA	NA	NA	NA	NA	NA	binary	383264/45(383309)	0.982298849934044	-0.000227056028905247	-0.020325756570085	0.0199565005823849	0.0102335199476763	0.0491106890001727	FALSE	binary	390381/46(390427)	0.450096415569682	0.303827986579413	-1.2084197457681	1.92866171363192	0.76381074479917	0.354404969200263	-1.15784344839812	1.97923926672268	0.763811108416443	0.298833255064243	-1.21341159844885	1.92366444116859	0.763809169086384	-1.13375852546691	-4.14027710810898	0.921794012337462	1.15472863382353	-0.386128499570869	-2.4133202111308	1.41161832248713	0.912912657886744	0.58615762722077	-0.746409881886288	2.14201724382214	0.707162363408659	0.63445190253358	-0.698100940590946	2.19030053795858	0.707155161041545	0.738051437067377	-0.542151247572414	2.27287217986475	0.690114141014012	0.472317421378249	-0.93277483427277	2.05667907523248	0.730346784795288	-0.0462949787747422	-1.73337760319487	1.64078765964914	0.816538701057075	-1.12086657780355	-4.12738635942791	0.93468843164459	1.15472995687773	0.0263419222188197	FALSE
Operative procedures - main OPCS4: X60.4 Rehabilitation assessment by unidisciplinary specialised team	41200	41200.X604	Categorical multiple	240	Health-related outcomes > Hospital inpatient > Summary Operations	2005	NA	NA	NA	NA	NA	NA	NA	NA	NA	binary	383287/22(383309)	0.308902525205764	-0.0149416087476551	-0.0445420257524062	0.0138193006979264	0.0147606885466525	0.0164652046278708	FALSE	binary	390404/23(390427)	0.590938628538343	1.40421058187612	-0.506859807826628	4.37784197863557	1.11806745310966	0.762542260291759	-1.5831905230178	3.83150663972083	1.22477540529424	1.11163449457878	-0.943919542377253	4.11815435108272	1.15473106548633	0.65901718723763	-1.68671079340815	3.72797859118323	1.2247728150149	0.715271080639028	-1.63046613369868	3.78423821291724	1.22477779926984	0.993628029728863	-1.06193879488769	4.000154180356	1.15473695731206	-0.0578240317330486	-3.28819294771146	3.1725448895827	1.41423748017298	0.98999872528272	-1.06555168597312	3.99651679924579	1.15472939623339	-14.1887170193175	NA	31.0905836038187	717.605956680837	-0.0470366880435983	-3.27740589193516	3.18333251906331	1.41423770040144	-0.0211742486428121	-3.25154402805934	3.20919553784636	1.4142381437376	0.0329607594382956	FALSE
Operative procedures - main OPCS4: U28.7 Physical challenge tests for urticaria	41200	41200.U287	Categorical multiple	240	Health-related outcomes > Hospital inpatient > Summary Operations	2005	NA	NA	NA	NA	NA	NA	NA	NA	NA	binary	383298/11(383309)	0.681724372244646	-0.00849104336299999	-0.0502060025230191	0.0324409803670437	0.0207299248088415	0.0345255568986358	FALSE	binary	390416/11(390427)	0.769474900263817	-16.1981320393828	NA	157.621779084576	2007.76451261782	0.0674453167191967	-3.16292726121153	3.29781790158793	1.41424064900337	0.0155032675918225	-3.21487564699196	3.24588225479433	1.41424553903002	-0.0349218338728728	-3.26529056738013	3.19544690730015	1.4142376977737	0.707792244089944	-1.63794418626219	3.77675855319096	1.2247775024342	0.578124755524983	-1.76761356931974	3.64709224338393	1.22477852693689	-0.0589301359462357	-3.28929843249802	3.17143816369326	1.41423736054891	-0.104550937915601	-3.33492438396629	3.12582255448967	1.41424133059937	-0.0429783192835426	-3.27334816714983	3.18739151645362	1.41423854572074	-16.1958071274198	NA	152.323028751843	1946.53268545719	-16.197165054982	NA	154.371074774745	1970.20500525734	0.0405529550724004	FALSE
Operative procedures - main OPCS4: U29.6 Arginine vasopressin response to hypertonic saline test	41200	41200.U296	Categorical multiple	240	Health-related outcomes > Hospital inpatient > Summary Operations	2005	NA	NA	NA	NA	NA	NA	NA	NA	NA	binary	383297/12(383309)	0.464055289008583	0.0146537988126798	-0.0244135995911146	0.0559409528591151	0.0201797549860923	0.0238969953375928	FALSE	binary	390415/12(390427)	0.337780402258417	0.00101330446915972	-111.82432096879	111.826347577729	2812.0311535905	16.253564695427	-148.125983292444	NA	1981.26892970518	17.298655159783	-147.080878869768	NA	1981.26876146536	16.149151197179	-148.230396790576	NA	1981.26892970378	16.2024406028708	-148.177107385246	NA	1981.26892970814	16.0733657354435	-148.306182252649	NA	1981.26892970786	0.00113984233023786	-109.820467807503	109.822747492164	2761.64416637539	0.00186199209702609	-108.553292612083	108.557016596277	2729.7971306202	16.8361111355945	-147.543426383388	NA	1981.26880352353	16.8267198299247	-147.552817688985	NA	1981.26880352266	16.1621013052412	-148.217446682579	NA	1981.26892970457	0.0206045758782099	FALSE
Operative procedures - main OPCS4: X37.9 Unspecified intramuscular injection	41200	41200.X379	Categorical multiple	240	Health-related outcomes > Hospital inpatient > Summary Operations	2005	NA	NA	NA	NA	NA	NA	NA	NA	NA	binary	383250/59(383309)	0.263177438268124	-0.0100094004536963	-0.027725521638351	0.00752201606893293	0.00896251813100013	0.0141879640821965	FALSE	binary	390368/59(390427)	0.889668627689706	-0.208906634041224	-1.60529955776229	1.12077948818715	0.670870137053072	0.403310587539833	-0.738779788460385	1.62094439909275	0.585597394082507	0.19453223929573	-1.00563633895445	1.4387505125026	0.60558422072673	0.301167154040686	-0.840916395478619	1.51879495677455	0.585593856159616	-0.493673826749595	-2.07803007975304	0.911411686439537	0.730343111272217	-0.111006305807019	-1.39082291785193	1.16881031766219	0.632508705572635	0.123297703221812	-1.07686584939045	1.36751130764717	0.605581527979852	-0.107793247687666	-1.38760221350301	1.17201571095095	0.63250442116051	-0.0407653025520766	-1.32057853745629	1.2390479364913	0.632506814681442	-0.27036593130364	-1.66675384510345	1.0593146826023	0.67086715429775	-0.940195058229922	-2.88364514268167	0.594482372765291	0.836686058968685	0.045575047027429	FALSE
Operative procedures - main OPCS4: B28.6 Excision of accessory breast tissue	41200	41200.B286	Categorical multiple	240	Health-related outcomes > Hospital inpatient > Summary Operations	2005	NA	NA	NA	NA	NA	NA	NA	NA	NA	binary	383284/25(383309)	0.423143987186693	-0.0110172062692732	-0.0384993974199239	0.0159625606908091	0.0137895067925622	0.021982386461751	FALSE	binary	390402/25(390427)	0.526187125497187	0.0110390920389958	-1.67610090994779	1.69817911319319	0.816572616393219	-1.03793711040596	-4.0444805833491	1.01766531768603	1.1547532419925	0.00631473062214559	-1.68081903002699	1.69344849635201	0.816568899927042	-17.1385813607041	-687.743563237184	-3867.37367196311	1809.99726300495	0.012060080467456	-1.67508211928113	1.69920231112759	0.81657392716761	0.172510992698176	-1.33981337230347	1.79741168193962	0.763852266610085	-1.15995298876778	-4.16649316552133	0.895642697907803	1.15475014936294	-0.515742715303393	-2.54296407896065	1.28204132190275	0.912932803515915	-1.14212477355161	-4.14866712435287	0.913475372498157	1.15475219100785	-0.0443801100015108	-1.73151075472958	1.64275053182824	0.816567043910019	-1.1270019924114	-4.1335518360348	0.928613479641465	1.15475922085106	0.0299816264928475	FALSE
Operative procedures - main OPCS4: A67.2 Release of entrapment of lateral cutaneous nerve of thigh	41200	41200.A672	Categorical multiple	240	Health-related outcomes > Hospital inpatient > Summary Operations	2005	NA	NA	NA	NA	NA	NA	NA	NA	NA	binary	383289/20(383309)	0.483196651218218	-0.010776020902169	-0.0415577977301759	0.0193993873620959	0.0154051020133933	0.0248553790364358	FALSE	binary	390406/21(390427)	0.299171659765347	-16.5753588238646	NA	62.9059442279714	1214.76953288618	-0.626878755844602	-2.6029641758517	1.00702219966593	0.866069230026468	-1.37548498452439	-4.34911488656155	0.535582394532567	1.11806622238531	-0.0352558841202402	-1.47737279422011	1.40686103695389	0.707156249492387	-0.67443150025278	-2.65052228464168	0.959477261158857	0.866073102285577	-1.49422739478618	-4.46786709631127	0.416862432742278	1.11807556150269	-0.752164890019659	-2.7282446993094	0.881727993283325	0.86606519882246	-16.5789145687785	NA	58.2194973660238	1143.19756266966	-0.732266486225825	-2.70835348691827	0.90163684292524	0.86607038609083	-0.739507536433237	-2.71558758434785	0.894385720785427	0.866065376551994	-1.40896516987889	-4.38259686333043	0.502106335991829	1.11806793255195	0.0186206745701912	FALSE
Operative procedures - main OPCS4: X40.1 Renal dialysis	41200	41200.X401	Categorical multiple	240	Health-related outcomes > Hospital inpatient > Summary Operations	2005	NA	NA	NA	NA	NA	NA	NA	NA	NA	binary	383265/44(383309)	0.567128734135394	-0.00591935128286065	-0.026339755502317	0.0143952534763846	0.0103473661141224	0.028993265411846	FALSE	binary	390381/46(390427)	0.179004833899294	0.934823363442341	-0.599878523038709	2.87828980787049	0.836710036138115	1.17029385493758	-0.297758128267501	3.09099016760421	0.816548508159027	0.0150353404273779	-2.10548103473103	2.13555172411784	1.00004120318457	0.882848119206643	-0.651848336167443	2.82631107929488	0.836707476663983	0.716491916473915	-0.917421694391563	2.69258662151094	0.86607523226586	0.588142762155063	-1.0457667160272	2.56423459404433	0.866073168159824	-13.8635768490212	-142.746694937852	6.52663557183687	426.916171710404	1.14552134212571	-0.2746266148243	3.04940183722736	0.801832055168691	-0.0366215741846835	-2.15713859148287	2.08389547698108	1.00004162013967	0.868167741826945	-0.666528711099241	2.81163068835684	0.836707470105059	0.672667039170749	-0.96123922434407	2.64875660301318	0.866071548543753	0.0118115403123496	FALSE
Operative procedures - main OPCS4: J12.8 Other specified other therapeutic percutaneous operations on liver	41200	41200.J128	Categorical multiple	240	Health-related outcomes > Hospital inpatient > Summary Operations	2005	NA	NA	NA	NA	NA	NA	NA	NA	NA	binary	383298/11(383309)	0.855910229982948	-0.00375691204998865	-0.0450655707438403	0.0374169999737884	0.0206898035247545	0.043068986358142	FALSE	binary	390416/11(390427)	0.223160219079155	17.3164518870796	-155.110042947002	NA	2001.07810990843	16.2704176069244	-156.15609158045	NA	2001.0782764841	-0.000374507565037501	-118.035552840145	118.034803825015	2839.29283552095	2.65516018289651e-05	-116.628133369234	116.628186472438	2805.4475247217	16.2209867917356	-147.466546814408	NA	2001.07827648784	16.0927871464503	-147.594746459848	NA	2001.07827648973	16.8373374646123	-139.500936205821	NA	2001.07815154917	-0.000444513859141542	-114.618444582617	114.617555554898	2757.09386823654	16.1626808090207	-147.524852796884	NA	2001.07827648492	16.8486339143408	-133.196958081029	NA	2001.07815154929	0.000315160567628064	-116.963147617316	116.963777938451	2813.51311172038	0.0144953847499891	FALSE
Operative procedures - main OPCS4: F36.5 Surgical arrest of postoperative bleeding from tonsillar bed	41200	41200.F365	Categorical multiple	240	Health-related outcomes > Hospital inpatient > Summary Operations	2005	NA	NA	NA	NA	NA	NA	NA	NA	NA	binary	383280/29(383309)	0.917151853311743	-0.00132487606748953	-0.0264064006841259	0.0238381886610552	0.012735148570694	0.0458836988430323	FALSE	binary	390398/29(390427)	0.602357357986157	-1.09060758045847	-4.09715790852548	0.96500944734602	1.15475210793524	-1.02311416308872	-4.02966803800035	1.03251062523643	1.15475770369796	0.54165065815028	-0.863556903741934	2.12610482640583	0.730405505909757	0.480969317278643	-0.924203929505969	2.0653956012805	0.730387731856752	-1.0819170148017	-4.08846638597412	0.973698314030016	1.15475159059081	-1.21315497744866	-4.21970037832202	0.842451745068381	1.15473910927126	-0.458320960722792	-2.48556001579913	1.33948592626887	0.912944563437572	-0.0960511363095187	-1.78320030299824	1.59109836196809	0.816577701009856	-0.448130530125677	-2.47536484011282	1.34967009248525	0.912941226282161	-0.457833945013063	-2.48507010850023	1.33996881835035	0.912942443908626	-0.0193901205163198	-1.70654590571762	1.66776597144322	0.816581644565195	0.0335316505533925	FALSE
Operative procedures - main OPCS4: M47.5 Maintenance of urethral catheter in bladder	41200	41200.M475	Categorical multiple	240	Health-related outcomes > Hospital inpatient > Summary Operations	2005	NA	NA	NA	NA	NA	NA	NA	NA	NA	binary	383215/94(383309)	0.607699922573273	0.00363696860813807	-0.0102363926294642	0.0176140420784799	0.00709057570491935	0.0308798135037127	FALSE	binary	390333/94(390427)	0.0196027936059679	0.0240349200268562	-1.41816982561002	1.46623976040324	0.707203394166888	1.39982156689852	0.386129602635057	2.6551038811419	0.562858588434148	0.238440177331414	-1.09134687616359	1.6349248326948	0.670921848692126	0.191605227658602	-1.13817753064556	1.5880859979582	0.670919494446465	0.725608486421491	-0.429730623494515	2.04672358577858	0.612487165056385	1.00195535555822	-0.0528345530422557	2.27667538323165	0.577464259486555	0.862204417497516	-0.233171795787214	2.15592424438874	0.591719922799069	0.807838376795259	-0.287531377470057	2.10155344602788	0.591716878251039	0.194900760573029	-1.13488570853179	1.59138501533031	0.67092152132383	1.13236211666466	0.0933202595995206	2.399647346421	0.571888291464875	-0.309819123155711	-1.93472077228396	1.20250654254387	0.763846145301015	0.00180672820333348	FALSE
Operative procedures - main OPCS4: J18.8 Other specified excision of gall bladder	41200	41200.J188	Categorical multiple	240	Health-related outcomes > Hospital inpatient > Summary Operations	2005	NA	NA	NA	NA	NA	NA	NA	NA	NA	binary	383258/51(383309)	0.39674503558552	0.00817952119674425	-0.0107031524110274	0.0273857550276368	0.00968086746517239	0.0206829563115179	FALSE	binary	390376/51(390427)	0.398870087403088	0.709267381190155	-0.924639074670464	2.68535659745442	0.866051676114857	0.982281419134153	-0.552416983353413	2.92574483859755	0.836687940754719	0.0104704097372806	-2.11004180612092	2.13098262400399	1.00000670226496	1.06355084737271	-0.404489367813678	2.98423897843254	0.81652227902895	-0.674077062232013	-3.74303557820779	1.67167324133236	1.22370457912441	0.586694941187026	-1.04721784929914	2.56278859082448	0.866054750764502	1.03973834142914	-0.428300384641497	2.96042557412903	0.816521604511854	1.14303055675057	-0.277111462587385	3.04690632436454	0.801808191799057	0.877935345730934	-0.656761276056658	2.82139766468106	0.836687104412761	1.2071384675381	-0.213006591415111	3.11101600571839	0.801809522673918	-0.0219508854275929	-2.14246419172472	2.09856243924531	1.0000034954804	0.0237761931843038	FALSE
Operative procedures - main OPCS4: W30.8 Other specified other external fixation of bone	41200	41200.W308	Categorical multiple	240	Health-related outcomes > Hospital inpatient > Summary Operations	2005	NA	NA	NA	NA	NA	NA	NA	NA	NA	binary	383291/18(383309)	0.635475727369525	-0.00766875130525905	-0.039939262182888	0.0241980667383316	0.0161924312287826	0.0322742186150924	FALSE	binary	390409/18(390427)	0.405643776032246	-15.8615757572446	NA	67.9678986440672	1202.1942235504	-0.621772585572757	-3.69074252572091	1.72396947393858	1.22478044405941	0.0182669638833575	-2.10225768555098	2.13879174095041	1.00004711163225	-0.0334920925598505	-2.15400618326264	2.08702202430906	1.00004035593647	0.713027808527692	-0.920889332002841	2.68912448678729	0.866077318856156	-0.802618093934158	-3.87158841748616	1.543124559701	1.2247807728149	-0.750486082187982	-3.81945256914148	1.59525036021642	1.22477742912181	0.300830082069962	-1.49692432197135	2.3280279996285	0.912916690179989	-15.8620053680556	NA	65.689648343449	1169.52811303107	-0.743309170565087	-3.81227680015232	1.60242906875907	1.2247784142257	-0.713259307761934	-3.78222750070324	1.6324799227649	1.22477892124679	0.0240911675926331	FALSE
Operative procedures - main OPCS4: X44.2 Intramuscular injection of vaccine	41200	41200.X442	Categorical multiple	240	Health-related outcomes > Hospital inpatient > Summary Operations	2005	NA	NA	NA	NA	NA	NA	NA	NA	NA	binary	383294/15(383309)	0.70934045809116	0.00662543536669622	-0.0282519151898124	0.0424465359078819	0.0178123632292652	0.0359760835779658	FALSE	binary	390412/15(390427)	0.302580327328117	0.0176889800594379	-3.21268846478263	3.24806644597406	1.41424399606201	-15.1781112077988	NA	78.2205352290122	1239.83883847374	-15.1800324702903	NA	75.7332054578626	1206.84579075766	-0.0344028681664141	-3.2647765946357	3.1959708698958	1.41424113768157	0.714734959559946	-1.63101389797578	3.78370932571234	1.22478405687903	1.2830570457396	-0.628057615933491	4.25670801918658	1.11808600193405	-0.0583899994872042	-3.28876284070225	3.17198284501187	1.41424045485069	0.98871273249588	-1.06684463289573	3.99523423509998	1.15473256892386	-0.0363627687271331	-3.26674330002132	3.19401780744913	1.41424637477211	-15.1758498300022	NA	72.9858590274145	1170.32007291017	-0.0205076245413836	-3.25088421319391	3.20986899219965	1.41424334141586	0.018782536418916	FALSE
Operative procedures - main OPCS4: S57.6 Cleansing and sterilisation of skin NEC	41200	41200.S576	Categorical multiple	240	Health-related outcomes > Hospital inpatient > Summary Operations	2005	NA	NA	NA	NA	NA	NA	NA	NA	NA	binary	383261/48(383309)	0.332873474949902	-0.00959931787519224	-0.0292453101843496	0.00983423807349719	0.00993030635439942	0.0175854774650319	FALSE	binary	390379/48(390427)	0.701418157827749	0.352967850902801	-0.789142613288269	1.57061942517913	0.585607832398067	-0.440014084460394	-2.02438309192687	0.9650875270782	0.730351541190787	-0.494545188170666	-2.07891386204946	0.910556005680376	0.730351326918888	0.148567740103032	-1.05161560961383	1.39279980191337	0.605592157036886	-0.490220098714829	-2.07458983229774	0.914882427211657	0.730352008712036	-0.619072907855856	-2.20343913703482	0.786025200013857	0.730349751132297	-0.28072955834532	-1.67713195979467	1.0489670198803	0.670875783930147	-1.71561862700697	-4.66843047369042	0.109090812152017	1.09547453067566	-0.0390522070790034	-1.31888338776933	1.24077901092657	0.632516870822349	-0.272377133193349	-1.66878085213799	1.05732085127637	0.670876555273418	-0.243808897818953	-1.64021354105366	1.08589017227766	0.670877121972958	0.0377794304212783	FALSE
Operative procedures - main OPCS4: W34.4 Allograft of bone marrow from matched unrelated donor	41200	41200.W344	Categorical multiple	240	Health-related outcomes > Hospital inpatient > Summary Operations	2005	NA	NA	NA	NA	NA	NA	NA	NA	NA	binary	383298/11(383309)	0.817338244979808	0.00478786958541128	-0.0360640405715246	0.0466820693456865	0.0207537688139638	0.0411932308754965	FALSE	binary	390416/11(390427)	0.749929624307503	0.00855905629554987	-3.22182675765163	3.23894480805354	1.41425077337934	0.0709244538182412	-3.15946459031878	3.30131360427575	1.41425331790203	0.716734709538726	-1.62905298041863	3.78573307457305	1.22480530081823	-16.1541995219664	NA	149.679429343375	1921.52695984697	-16.1604449278153	NA	154.107207876332	1972.90433485419	-0.116418304683159	-3.34679932906832	3.11396271857408	1.4142471197215	-16.1546868630633	NA	147.731380630279	1898.96041705431	-0.0989930283433681	-3.32938172638457	3.1313957976768	1.41425306055633	-0.0435462786113829	-3.27392619111507	3.18683364118003	1.41424626930613	-0.0496734378911814	-3.28005574869787	3.1807088507064	1.41424809922346	0.668849802757006	-1.67691256074006	3.73783219959145	1.22479149099504	0.0397720810184173	FALSE
Operative procedures - main OPCS4: X50.5 Evaluation of cardioverter defibrillator	41200	41200.X505	Categorical multiple	240	Health-related outcomes > Hospital inpatient > Summary Operations	2005	NA	NA	NA	NA	NA	NA	NA	NA	NA	binary	383262/47(383309)	0.495158192836657	0.00684491014187751	-0.0127908234313384	0.026791968525511	0.010057343346073	0.0254446554999137	FALSE	binary	390379/48(390427)	0.873756761015173	0.313036655373391	-1.1993185058798	1.93796411420517	0.763868703742249	-0.326629929810008	-2.35389512916405	1.47120981857976	0.912962754940445	0.0155483991873138	-1.67162826104179	1.70272510616642	0.816594119534029	0.256645956959387	-1.25570186854486	1.88156691552656	0.763864679752281	0.321922374396546	-1.1904376442461	1.9468541659025	0.763871376278889	0.885325518302173	-0.355403983770074	2.40399239268388	0.677117229063261	-0.0537742485359024	-1.74094577766857	1.63339736856102	0.816591074460906	-0.10892706299263	-1.79609405309028	1.57823991927286	0.816588342608434	-0.0264386633051956	-1.71361719835925	1.66074009638477	0.816595281923484	0.464130563066781	-0.941072060073386	2.04857987179066	0.730402765590936	0.670447679991421	-0.662235995525612	2.22639343818613	0.707218653506986	0.0449254123102498	FALSE
Operative procedures - main OPCS4: M28.2 Endoscopic fragmentation of calculus of ureter NEC	41200	41200.M282	Categorical multiple	240	Health-related outcomes > Hospital inpatient > Summary Operations	2005	NA	NA	NA	NA	NA	NA	NA	NA	NA	binary	383266/43(383309)	0.413905172430161	0.00858781285898916	-0.0119709516311618	0.0295486149832213	0.0105451969479717	0.0215096701778622	FALSE	binary	390383/44(390427)	0.191983918565511	0.712017711507497	-0.620568394788702	2.26789149410763	0.707171142713862	-14.2520966330543	-148.656438849281	7.66939954777063	451.601291758421	0.0157116926934812	-1.67139371936699	1.70281711958513	0.816551734875736	-0.43882613412237	-2.46602715553436	1.35893191461151	0.912918302538233	0.534736511282291	-0.870383953439809	2.11912093176705	0.730360884394234	-0.510296939276831	-2.53749999151665	1.28746371676871	0.91291971480448	0.453968121684377	-0.951141571042732	2.03834390894927	0.730355348073079	0.180633461957861	-1.33162830637021	1.80547958292643	0.763817954333731	0.65690124843304	-0.6756841358233	2.2127745096433	0.707170795422568	-0.454085825245338	-2.48128691157883	1.34367229226523	0.912918344121147	0.673041060432082	-0.659539581216859	2.22891072720629	0.707168449871009	0.0126164749114134	FALSE
Operative procedures - main OPCS4: W35.3 Removal of implanted substance from bone	41200	41200.W353	Categorical multiple	240	Health-related outcomes > Hospital inpatient > Summary Operations	2005	NA	NA	NA	NA	NA	NA	NA	NA	NA	binary	383298/11(383309)	0.49053217356983	0.0144094246092495	-0.0264021203207846	0.0576021037568891	0.0210675536566969	0.0252266447936453	FALSE	binary	390415/12(390427)	0.465498157682226	0.00111819209770401	-112.846355931879	112.848592316075	2830.66695334477	16.2655596034893	-149.553932256274	NA	1994.3938939225	16.2111406060735	-149.608351253845	NA	1994.39389392437	16.855024806651	-148.964456630912	NA	1994.3937685695	0.00172673038236097	-112.935172842582	112.938626303346	2832.9101020302	16.7799362322594	-149.039545205864	NA	1994.39376857623	16.1381070232215	-149.681384836206	NA	1994.39389391847	16.0896738523687	-149.729818007314	NA	1994.39389392154	16.8495615823321	-148.969919855412	NA	1994.39376857167	-0.000865633393059108	-111.127529324428	111.125798057642	2787.50213053138	16.8675264859248	-148.951954951727	NA	1994.39376857056	0.0271009230500022	FALSE
Operative procedures - main OPCS4: N17.9 Unspecified excision of vas deferens	41200	41200.N179	Categorical multiple	240	Health-related outcomes > Hospital inpatient > Summary Operations	2005	NA	NA	NA	NA	NA	NA	NA	NA	NA	binary	383295/14(383309)	0.0259684662631011	-0.04264400662087	-0.0849562833335269	-0.00495983325978296	0.0201087428714731	0.00214125366948714	FALSE	NA	NA	NA	NA	NA	NA	NA	NA	NA	NA	NA	NA	NA	NA	NA	NA	NA	NA	NA	NA	NA	NA	NA	NA	NA	NA	NA	NA	NA	NA	NA	NA	NA	NA	NA	NA	NA	NA	NA	NA	NA	NA	NA	NA	NA	NA	NA	NA	NA
Operative procedures - main OPCS4: L97.7 Thrombin injection for pseudoaneurysm	41200	41200.L977	Categorical multiple	240	Health-related outcomes > Hospital inpatient > Summary Operations	2005	NA	NA	NA	NA	NA	NA	NA	NA	NA	binary	383281/28(383309)	0.0504028214003737	0.0260552762142998	-4.46267086206304e-05	0.0537608941316107	0.0136291308494723	0.00372776722500432	FALSE	binary	390399/28(390427)	0.0821595140812323	-14.1813585068888	-312.976611613604	-191.546639804291	735.080109927211	1.16900176591489	-0.886560184808756	4.17552603920118	1.15473454496552	-14.1855929545272	NA	28.4635558423134	734.711444132759	1.3525971916902	-0.55847078658429	4.32622806819518	1.11806630370758	0.0233618764656149	-3.20701473773992	3.25373851569996	1.41424286208025	0.589341161975266	-1.75639866741011	3.65831033531765	1.22477897342255	1.04124283996754	-1.0143124532252	4.04776384401766	1.15473148229404	1.2777424804667	-0.633323185213725	4.25137232635073	1.11806532761612	-0.0358491635636419	-3.26622435375376	3.19452604965973	1.4142417680416	1.74484691116841	-0.0223397980983727	4.68329331542208	1.08015680697042	1.07784463550012	-0.977711817399282	4.08436620513671	1.15473201337178	0.00596045321317643	FALSE
Operative procedures - main OPCS4: G70.1 Excision of Meckel's diverticulum	41200	41200.G701	Categorical multiple	240	Health-related outcomes > Hospital inpatient > Summary Operations	2005	NA	NA	NA	NA	NA	NA	NA	NA	NA	binary	383291/18(383309)	0.677190355627064	0.00675534441669728	-0.0250500795554342	0.0393660772220493	0.0162629705505811	0.0343161802797444	FALSE	binary	390409/18(390427)	0.841552114054514	0.0141483568906739	-3.21622820896293	3.24452491764417	1.41424333712826	0.0706930674678257	-3.15968283474103	3.30106899194731	1.4142428381312	0.0183829604954384	-3.21199693846935	3.24876291357758	1.41424591878803	-0.0336959202864947	-3.26406878923477	3.19667695923005	1.41424050488728	0.711458636471786	-1.63428131922409	3.7804274474163	1.22477925653003	0.987526022768808	-1.06803971196057	3.99405161307613	1.15473642913066	0.635664727880249	-1.71006850898417	3.70462939527783	1.224775643153	0.589029572425001	-1.75670716881514	3.65799642328058	1.22477753989529	1.05756987853038	-0.997992319881215	4.06409373317398	1.15473480285589	-14.1815774370458	NA	35.4963238657378	710.343851385796	-0.020965921578967	-3.25134048156378	3.20940865786417	1.41424180657238	0.0435780217857299	FALSE
Operative procedures - main OPCS4: J43.8 Other specified diagnostic endoscopic retrograde examination of bile duct and pancreatic duct	41200	41200.J438	Categorical multiple	240	Health-related outcomes > Hospital inpatient > Summary Operations	2005	NA	NA	NA	NA	NA	NA	NA	NA	NA	binary	383284/25(383309)	0.811225817944353	-0.00327711284245861	-0.0303853482858349	0.0238007890003475	0.0137200601938656	0.0409126230357451	FALSE	binary	390402/25(390427)	0.399016615988997	0.424675496880539	-1.37307689556265	2.45187184649559	0.91291555440853	-14.8697190984135	NA	30.9146262834686	752.174223754245	-0.680500629477226	-3.74946645574141	1.66523461026462	1.22477673540417	0.882734771036612	-0.65195686641895	2.82619419925419	0.836705485147684	-0.669241110353138	-3.73821159459007	1.67650171013231	1.22478080300389	-0.101272062419766	-2.2217967608487	2.01925275114726	1.00004708793836	0.635591307069646	-0.998308347827698	2.61167587019014	0.866068558334169	-0.802882189997485	-3.87184549428314	1.54284893744989	1.22477453148819	0.370995336754933	-1.42676138320038	2.39819515965447	0.91291793753447	-0.0459606415860434	-2.1664704457194	2.07454918224181	1.0000375733028	-0.713205736521773	-3.78217130571092	1.63252909618326	1.22477651321616	0.023784942473424	FALSE
Operative procedures - main OPCS4: E25.8 Other specified diagnostic endoscopic examination of pharynx	41200	41200.E258	Categorical multiple	240	Health-related outcomes > Hospital inpatient > Summary Operations	2005	NA	NA	NA	NA	NA	NA	NA	NA	NA	binary	383282/27(383309)	0.234477124070107	0.0158843597790153	-0.0102114406804676	0.0430378797892051	0.013487282622291	0.0128065101018822	FALSE	binary	390399/28(390427)	0.0142383494198564	0.527870442426628	-0.877227681210103	2.11223690186214	0.730349643052341	-16.2824302946796	NA	55.8922986132256	1245.19575172206	-16.2834289270481	NA	53.9548125778128	1211.78646949793	-0.0339806727041961	-1.7210664493556	1.65310512348992	0.816540355236848	-1.07746308640882	-4.08398759116736	0.978100420008753	1.15473537816256	-0.512726634024554	-2.53992116973911	1.28502357206794	0.912914284401292	-1.15635435752177	-4.16287436549429	0.899199916416605	1.15473115392396	-16.2851526904089	NA	49.8536168291617	1141.06025857027	0.249417032774389	-1.26283490908622	1.87425455393393	0.76381287228284	0.644808640253064	-0.687749500029213	2.20066134946295	0.707157613088347	-0.0210209126762893	-1.70810762511905	1.66606583120143	0.816540915405763	0.00138894964784111	FALSE
Operative procedures - main OPCS4: W02.8 Other specified other complex reconstruction of hand	41200	41200.W028	Categorical multiple	240	Health-related outcomes > Hospital inpatient > Summary Operations	2005	NA	NA	NA	NA	NA	NA	NA	NA	NA	binary	383292/17(383309)	0.942345338489114	0.00120404995739204	-0.0316165490849281	0.0343768186297621	0.0166511089565185	0.0471162148160939	FALSE	binary	390410/17(390427)	0.121202754496835	0.0207060779379637	-3.20967504034129	3.25108722812811	1.41424711514317	1.16930414520849	-0.886277599496252	4.17583735235597	1.15474388796244	0.707038953834581	-1.63870814030168	3.77601200743593	1.22478324182422	1.06591883950376	-0.98965209255113	4.07244673389707	1.15473891191672	-16.1478611082342	NA	124.301188664816	1972.51832660646	-16.1429785034798	NA	115.578375036497	1849.94333733732	-16.1551970953005	NA	119.036999902252	1898.68914473091	0.583111540094528	-1.76262777244645	3.65207972737133	1.22477902033511	-16.1479353291454	NA	120.289013718985	1916.17090224948	1.05346343500412	-1.00210591388741	4.05999054513137	1.154738179354	0.674572330521362	-1.67117241500561	3.74354392117543	1.22478197087519	0.0083818189772081	FALSE
Operative procedures - main OPCS4: U21.7 Plain x-ray NEC	41200	41200.U217	Categorical multiple	240	Health-related outcomes > Hospital inpatient > Summary Operations	2005	NA	NA	NA	NA	NA	NA	NA	NA	NA	binary	383278/31(383309)	0.760858711684701	-0.00375090205304853	-0.0280753470441794	0.0205274903488843	0.0123241301827488	0.0383914695216716	FALSE	binary	390395/32(390427)	0.0648804167861117	0.421001633711774	-1.37673884460406	2.44818867254661	0.912908813225076	0.0686406142820693	-2.05186463736422	2.18914587781333	1.00003436460755	0.419340598293483	-1.37839852984478	2.44652656754503	0.912908075049435	-14.893281010641	-312.583404265032	-267.703652454368	722.498708069604	0.0190874425458287	-2.10142005134827	2.13959495559281	1.00003579471859	1.14361859702398	-0.2765208920311	3.04749404039152	0.801828494053982	1.04039120664371	-0.427631007928675	2.96106941191774	0.816535235510476	-0.107220680610035	-2.22772183822069	2.01328047907263	1.00003175449681	-14.8926901058956	NA	24.1389381964908	720.460615830376	0.357526347914446	-1.440208895741	2.38470922430704	0.912905945333998	-0.0222896723224871	-2.14279246921448	2.09821313256637	1.00003280024248	0.00490178922962509	FALSE
Operative procedures - main OPCS4: L75.1 Excision of congenital arteriovenous malformation	41200	41200.L751	Categorical multiple	240	Health-related outcomes > Hospital inpatient > Summary Operations	2005	NA	NA	NA	NA	NA	NA	NA	NA	NA	binary	383271/38(383309)	0.539832153169582	-0.00682713442393332	-0.0288560262537225	0.0150416680989813	0.0111433638450234	0.0276700915213262	FALSE	binary	390389/38(390427)	0.766451416509084	-0.902779711302424	-2.84623197407964	0.631901083016406	0.836700507899643	-0.849539536795446	-2.79299150052263	0.68514079104299	0.836700288263589	-0.210391169237687	-1.60678409483245	1.11929495811341	0.670870149349053	-0.951741799062146	-2.89519004441837	0.582932698408481	0.836697550321721	-0.206658383068952	-1.60305434121836	1.12303106486367	0.670871946404753	0.0702072912593649	-1.1299670189127	1.31443090948019	0.605587300152012	-0.282273675463174	-1.67866077062885	1.04740602423872	0.670866683096195	-1.71667815601366	-4.66948455858117	0.108017924388006	1.09547050862035	-0.552290506751755	-2.13664373605686	0.852791192431451	0.730341372177346	-0.558345221314517	-2.14269577558428	0.846733121830674	0.73033965259482	-0.940635131029004	-2.88408596942346	0.594043420489233	0.836699457356183	0.0404304650247167	FALSE
Operative procedures - main OPCS4: S52.4 Introduction of therapeutic substance into subcutaneous tissue, Injection of therapeutic substance into subcutaneous tissue nec	41200	41200.S524	Categorical multiple	240	Health-related outcomes > Hospital inpatient > Summary Operations	2005	NA	NA	NA	NA	NA	NA	NA	NA	NA	binary	383289/20(383309)	0.751842732696472	-0.00485289227914004	-0.0353001031315611	0.0254349152478676	0.0153496951708182	0.037974874805733	FALSE	binary	390407/20(390427)	0.0176508412139788	-0.677466533611677	-3.74644074398954	1.6682817891251	1.2247836035607	-0.628264537884524	-3.69723827073905	1.71748297881715	1.22478318071276	-0.683346776565882	-3.75231888721844	1.66239812395785	1.22478176895505	0.370086049362886	-1.42767274667367	2.39728754251011	0.912918911270878	0.424009964003731	-1.37376230252782	2.45122216868906	0.912926291292444	-15.8475026065221	NA	58.6897925648708	1123.1792420931	0.633906510883948	-1.00000604225172	2.61000015231276	0.866074880681097	-15.8549810556927	NA	58.8162063869494	1125.1968229484	0.877737149962063	-0.656981123779505	2.82121378514662	0.836717925857017	-15.8491596269861	NA	61.0614764796725	1158.94237606208	-15.8505994210814	NA	62.0262925208797	1173.50258373084	0.00164267903232862	FALSE
Operative procedures - main OPCS4: L74.8 Other specified arteriovenous shunt	41200	41200.L748	Categorical multiple	240	Health-related outcomes > Hospital inpatient > Summary Operations	2005	NA	NA	NA	NA	NA	NA	NA	NA	NA	binary	383295/14(383309)	0.442244676801316	-0.0141365182899323	-0.0514621239108987	0.0219619712670043	0.0184807091086322	0.0228695389397341	FALSE	binary	390413/14(390427)	0.797996998924581	0.709400769416421	-1.6363365829255	3.7783678593058	1.22477792797021	0.0702430154947309	-3.16013047193519	3.30061652280667	1.41424113811031	0.708744255104528	-1.63699289511694	3.77771123926646	1.22477782953911	-0.0340341771343786	-3.26440447084192	3.19633612382782	1.41423868131686	0.0202970286447044	-3.21008004837206	3.25067413254594	1.41424389665104	-0.108402586009958	-3.33878038287644	3.12197523663188	1.41424444888338	0.635410596845338	-1.71031864155958	3.70437266721565	1.22477355584585	-15.1868046258439	NA	73.751337506548	1141.5853730961	-0.0391616094696298	-3.26953607009609	3.1912128708118	1.41424188517147	0.644382727284025	-1.70134821949871	3.71334583289475	1.22477446464191	-15.1852177581213	NA	77.5544414103416	1190.3805934583	0.0418369132507984	FALSE
Operative procedures - main OPCS4: S52.22 Introduction of therapeutic substance into subcutaneous tissue, Injection of steroid into subcutaneous tissue	41200	41200.S522	Categorical multiple	240	Health-related outcomes > Hospital inpatient > Summary Operations	2005	NA	NA	NA	NA	NA	NA	NA	NA	NA	binary	383292/17(383309)	0.717740560522387	-0.00601779950470166	-0.0391663064179921	0.0268410042567899	0.016654903803267	0.0363603004662407	FALSE	binary	390410/17(390427)	0.0700860088430417	-0.678110028155878	-3.7470770478758	1.66762740719081	1.22477801277357	0.0656474751811374	-2.05486496367488	2.18615989468819	1.00003934175877	-0.682752518400327	-3.75171651316418	1.66297998680295	1.22477536978275	-16.8798779945266	NA	122.107250345385	1949.94262084242	0.0178753748117263	-2.10264387214614	2.13839465024849	1.00004369216102	-16.8773416110654	NA	116.940212300793	1877.41523194475	0.633988587527812	-0.999906944174223	2.61007018972902	0.86606654935674	0.583831649720003	-1.05006312205971	2.55991269323603	0.86606615695872	-16.8783386499154	NA	121.713995511012	1944.40379141801	-0.739329153339037	-3.80829163015916	1.60640093093906	1.22477405425606	-16.8792851184556	NA	122.930704570746	1961.48708855815	0.00524082418303513	FALSE
Operative procedures - main OPCS4: W06.2 Total excision of rib NEC	41200	41200.W062	Categorical multiple	240	Health-related outcomes > Hospital inpatient > Summary Operations	2005	NA	NA	NA	NA	NA	NA	NA	NA	NA	binary	383283/26(383309)	0.0453292934210544	-0.0274053065744763	-0.0557191108611768	-0.000563197070738268	0.01396540789128	0.00335218442410637	FALSE	binary	390401/26(390427)	0.00773367118818706	0.232481732991175	-1.09722754149859	1.62889555771477	0.670882431678788	-1.32128655203335	-4.2949218340554	0.589792581892852	1.11807108358622	-16.5650673608301	-541.463521688641	-879.83546640552	1207.2580537556	-0.0357120024928621	-1.47783792712491	1.40641393427945	0.707161347672977	-1.37461277819072	-4.348248053439	0.536466281669807	1.11807106972447	-0.405862224116822	-2.03070342609429	1.10639387679957	0.763815148799603	-1.4464950825291	-4.42012716420607	0.464576772527334	1.11806804020768	0.301091754547985	-0.952003607846492	1.66513966785912	0.645560086248477	-1.430694800106	-4.40432736383223	0.480378131119379	1.11806849606286	-16.5644072994217	NA	53.2994743841241	1171.13137603484	-16.5708745681004	NA	52.694738877755	1185.11084886649	0.000909926068506934	FALSE
Operative procedures - main OPCS4: F20.8 Other specified operations on gingiva	41200	41200.F208	Categorical multiple	240	Health-related outcomes > Hospital inpatient > Summary Operations	2005	NA	NA	NA	NA	NA	NA	NA	NA	NA	binary	383269/40(383309)	0.806333917074134	-0.00265984971368027	-0.0240203242114247	0.0187052373902771	0.0108485573946304	0.0406687100673459	FALSE	binary	390387/40(390427)	0.26853339591185	0.422563988407515	-0.830516357627611	1.78659914791777	0.645552121588664	-14.5813882306374	-153.971346439176	7.31115571583919	460.164197883337	0.235394036075656	-1.09429480179201	1.6317895394116	0.670871270828	-1.42095691890305	-4.3945854562261	0.490105035641224	1.11806370120645	0.244030791784783	-1.08566606790999	1.64043365896313	0.670875623844299	-0.393747907705212	-2.01858460606184	1.11850313661711	0.763812116369536	-0.345967623864599	-1.97079388172332	1.16627135347863	0.763805581673664	-0.396642188366259	-2.02146721931061	1.11559535075622	0.763804808640569	-0.730887322866878	-2.70696954649259	0.903008551398147	0.866066408995288	-0.0467702869212563	-1.48888287944687	1.39534232205752	0.707153505462142	-0.0216027426476662	-1.463717656398	1.420512202603	0.707154837322178	0.0169233124808609	FALSE
Operative procedures - main OPCS4: L47.2 Percutaneous transluminal embolisation of visceral branch of abdominal aorta NEC	41200	41200.L472	Categorical multiple	240	Health-related outcomes > Hospital inpatient > Summary Operations	2005	NA	NA	NA	NA	NA	NA	NA	NA	NA	binary	383255/54(383309)	0.718231487983298	-0.00336795938035574	-0.0217333608377383	0.0149818067876438	0.00933370278692834	0.0364034709031255	FALSE	binary	390373/54(390427)	0.933066479564791	0.713885896168845	-0.618697275656016	2.26975708754586	0.707166884968514	0.360144117999243	-1.15212551543514	1.98499698459888	0.76381941009814	0.301777279199573	-1.21048718393095	1.92662558350396	0.763816531058094	-0.0329915045372466	-1.72009142890109	1.65410844529192	0.816544136191083	0.719745138632994	-0.61284267401195	2.27561983030737	0.707169175193483	0.880234412525366	-0.360389201914804	2.3988302238551	0.677065767363741	0.454373527187744	-0.950734145842013	2.03874738744084	0.730351478268402	0.178851444254808	-1.33340708995251	1.80369455549332	0.763813118184389	-0.0331296470062792	-1.72023412369351	1.65397492133908	0.816546806555652	0.240880555292247	-1.27138106203114	1.86572637099297	0.76381489461839	0.26718629344138	-1.24507637528076	1.89203301274513	0.763815477818695	0.0473358414628811	FALSE
Operative procedures - main OPCS4: K40.4 Saphenous vein graft replacement of four or more coronary arteries	41200	41200.K404	Categorical multiple	240	Health-related outcomes > Hospital inpatient > Summary Operations	2005	NA	NA	NA	NA	NA	NA	NA	NA	NA	binary	383267/42(383309)	0.281748022806506	0.011465508699682	-0.00936089259854997	0.0328102411174761	0.010709392518703	0.015096701778622	FALSE	binary	390385/42(390427)	0.532445447228592	0.0274523774767171	-1.65977398735067	1.7146790084834	0.816602979597598	-0.323479568063297	-2.35078340176053	1.47440834430269	0.912965366118134	-0.389364913030937	-2.41665923713711	1.40851073959326	0.912958658811527	0.480726049534584	-0.924536136386017	2.0652225923355	0.730415000038607	-0.368110995316479	-2.39541134473139	1.42977249582894	0.912962714234103	-0.0944124087392271	-1.78162630263538	1.59280163630871	0.816595391868047	0.235225804784012	-1.27717202519473	1.86019042282031	0.763872736562815	0.178837240261819	-1.3335536271818	1.80379565690195	0.763868938850917	0.957744957521164	-0.283066286475653	2.47646731057395	0.677137971772438	-1.14601114278471	-4.1525912625328	0.90966357103479	1.15471212080419	0.486157480357653	-0.919109594931318	2.07065752322298	0.730417401746237	0.0302791023229363	FALSE
Operative procedures - main OPCS4: L47.4 Percutaneous transluminal insertion of stent into visceral branch of abdominal aorta NEC	41200	41200.L474	Categorical multiple	240	Health-related outcomes > Hospital inpatient > Summary Operations	2005	NA	NA	NA	NA	NA	NA	NA	NA	NA	binary	383279/30(383309)	0.718405229091428	0.00452484001172582	-0.0200688359114341	0.0294864366009984	0.0125629732988377	0.036407787946814	FALSE	binary	390397/30(390427)	0.431270442994401	0.532187459173419	-0.872929648215233	2.11656907110473	0.730359396025139	-1.02635339913964	-4.03288449058351	1.02922373695174	1.15474163769015	-0.391494373343399	-2.41869641152956	1.40626531740021	0.912919492183363	-0.438179056400897	-2.46537937291408	1.35957845165307	0.912918301693369	-15.2479146710296	NA	25.7776017953076	726.539452122118	-0.50393041556638	-2.53113893347109	1.29383755550401	0.912923988817413	-1.15521470689389	-4.16174137777749	0.900353330209861	1.15473748152241	-0.109491568463414	-1.79658900040121	1.5776058538306	0.816547300501298	0.256114226184449	-1.25616015564193	1.88097142336199	0.763825130486472	0.241673604431005	-1.27058905099465	1.86652040772047	0.763818697578169	-0.0199604207408978	-1.70706201936839	1.66714119086844	0.816549785636856	0.0253291920031497	FALSE
Operative procedures - main OPCS4: B29.4 Reconstruction of breast using distant flap of skin NEC	41200	41200.B294	Categorical multiple	240	Health-related outcomes > Hospital inpatient > Summary Operations	2005	NA	NA	NA	NA	NA	NA	NA	NA	NA	binary	383294/15(383309)	0.283873466876468	0.0193022877895472	-0.0158090866657389	0.0566589878939246	0.0182548123881665	0.0152262130892765	FALSE	binary	390411/16(390427)	0.34075250859904	-16.0354207840741	NA	118.612917471878	1852.47732471907	0.0615923546170482	-3.16880463330839	3.29198935708373	1.41425880103278	-16.0411483124653	NA	118.58734074149	1852.20424153744	1.06192853214933	-0.993674603587514	4.06847258424892	1.15475349648488	0.707877148960832	-1.63790347125292	3.77687124506232	1.2248010457034	-16.0340693377527	NA	110.464176024253	1740.349225138	0.632630738643631	-1.71313625001081	3.70161636996122	1.2247936830502	-0.111048414830918	-3.34144022658383	3.11934338941091	1.41425481833223	-0.0412946197611697	-3.27169289199243	3.18910369396426	1.41425979709942	0.648695362300319	-1.69707184413212	3.7176811181496	1.22479379465324	1.07439496546041	-0.981235699998547	4.08095253367082	1.15476615924767	0.0207555011155344	FALSE
Operative procedures - main OPCS4: U50.5 Delivery of rehabilitation for osteoarthritis	41200	41200.U505	Categorical multiple	240	Health-related outcomes > Hospital inpatient > Summary Operations	2005	NA	NA	NA	NA	NA	NA	NA	NA	NA	binary	383294/15(383309)	0.476536801817986	0.0127090052764965	-0.022164919844553	0.049160781654989	0.0179684767942924	0.0245445518908651	FALSE	binary	390411/16(390427)	0.161124853080632	16.0715983143596	-118.255831128152	NA	1851.07815362999	16.1238010259282	-118.203628417071	NA	1851.07815363673	0.00690959515761078	-89.1020637201883	89.1158829105033	2628.60293578996	16.7102689389401	-117.617150702819	NA	1851.07801857227	16.7732112545055	-117.554208387545	NA	1851.07801857629	0.0279872614525249	-86.330746506157	86.3867210290621	2547.47431899262	17.3743366026594	-116.953078138828	NA	1851.07795104483	16.6287818644078	-117.698637777295	NA	1851.07801857149	16.7178858741706	-117.60953376788	NA	1851.07801857628	0.00470078790192524	-87.6918106995283	87.7012122753322	2586.93708363822	16.7265380345515	-117.600881607359	NA	1851.07801857435	0.0107791241961591	FALSE
Operative procedures - main OPCS4: S31.5 Thinning of flap of skin NEC	41200	41200.S315	Categorical multiple	240	Health-related outcomes > Hospital inpatient > Summary Operations	2005	NA	NA	NA	NA	NA	NA	NA	NA	NA	binary	383282/27(383309)	0.565796467313419	-0.00758438719543016	-0.0338053726400072	0.018374009683743	0.013219016476862	0.0289285097565187	FALSE	binary	390400/27(390427)	0.950632440864839	-0.393926030240904	-2.42113859812135	1.40384700855514	0.912926792762064	-0.332858406343858	-2.36007278285437	1.46491717130631	0.912928110910824	0.0237667169751803	-1.66336383144842	1.7108976932528	0.816567142226309	-1.13105702320697	-4.13758837671963	0.924521525752677	1.15473712280781	-0.38847258687081	-2.41568317652891	1.40929806293295	0.912925455876976	-0.11321307615456	-1.80032285107683	1.57389669342806	0.816554655321878	0.231800412359468	-1.28047536461929	1.85665871471115	0.763825863440183	-0.100535920303175	-1.78764949902816	1.58657786157495	0.816556979316303	-1.14114649893802	-4.1476773032603	0.914430838304663	1.15473638189845	-0.457182390562871	-2.48439052357198	1.3405850292582	0.912923717078131	-1.11860804413758	-4.12514140688475	0.936974663477825	1.15473946070639	0.0480532831707424	FALSE
Operative procedures - main OPCS4: S57.2 Removal of slough from skin NEC	41200	41200.S572	Categorical multiple	240	Health-related outcomes > Hospital inpatient > Summary Operations	2005	NA	NA	NA	NA	NA	NA	NA	NA	NA	binary	383292/17(383309)	0.788408788383387	0.00447542060011067	-0.0282844925159238	0.0378813638479068	0.0166949180297818	0.0397254360214125	FALSE	binary	390408/19(390427)	0.253696690085341	0.0172655683175874	-2.10324477195747	2.1377759539365	1.00003797295447	-0.623447959111931	-3.69241215967671	1.72228479257787	1.22477543701163	-0.679382958178883	-3.74834584963128	1.6663476542872	1.22477429206797	-15.8851191292984	NA	65.0557023966404	1186.62603565373	0.0214552104105282	-2.09905975380106	2.14197025135576	1.00004092732044	-0.799633103890015	-3.86860169019802	1.54610677686802	1.2247792651281	0.347679199080016	-1.45005936772252	2.37486452990223	0.912908015264011	-0.801052589082627	-3.87001352164896	1.54467483643831	1.22477258167705	0.878638043199596	-0.656055347714921	2.82209860093523	0.83670635693378	-15.8861692571233	NA	64.5501256174602	1179.22946555607	-0.714489370248163	-3.78345103927541	1.63123926668238	1.22477322740336	0.016183997550199	FALSE
Operative procedures - main OPCS4: W98.4 Attention to total prosthetic replacement of shoulder joint NEC	41200	41200.W984	Categorical multiple	240	Health-related outcomes > Hospital inpatient > Summary Operations	2005	NA	NA	NA	NA	NA	NA	NA	NA	NA	binary	383294/15(383309)	0.135287484693292	-0.0268803986896774	-0.064551224165103	0.00829120027318718	0.0183434150983213	0.00800811604213435	FALSE	binary	390411/16(390427)	0.0765802086695062	-0.671399447803559	-3.74037659290566	1.67435401709233	1.22478646785599	-15.8331517437017	NA	73.0773226438658	1219.20987249974	1.11371245920396	-0.354364208019662	3.03442331240862	0.816559887993998	-0.725354641459467	-3.79432874907895	1.6203938746652	1.22478381428324	-0.665073370082752	-3.73405575084325	1.68068862328961	1.22479104143048	-0.788112595585973	-3.85709982927896	1.55765729713054	1.22479527953258	-15.8351632650145	NA	67.6065538850326	1144.21800162945	-0.80327706717896	-3.87224873571227	1.54246743604269	1.22478167556019	-0.723049309561132	-3.79203194780518	1.62271312834845	1.22479127143678	-15.8343871806134	NA	68.0741326945341	1150.61916521419	-0.0182440248142675	-2.13877151649215	2.10228355231158	1.00004879420092	0.00566953934992782	FALSE
Operative procedures - main OPCS4: Q17.7 Endoscopic balloon ablation of endometrium	41200	41200.Q177	Categorical multiple	240	Health-related outcomes > Hospital inpatient > Summary Operations	2005	NA	NA	NA	NA	NA	NA	NA	NA	NA	binary	383243/66(383309)	0.389240559674492	-0.00727087930071915	-0.0239380663859462	0.00928834161809765	0.00845216650091128	0.0203419098601278	FALSE	binary	390361/66(390427)	0.348869333053923	0.848951875809629	-0.4317374566557	2.38411366369636	0.690343973164336	1.04648099463086	-0.194636100197065	2.56540877543142	0.677295896637641	0.878259592704681	-0.402460246720192	2.4134441862453	0.690358971157021	0.262413253382405	-1.2502077065707	1.88757292952394	0.764013372262059	1.10481638547555	-0.105251850397695	2.61092084030817	0.666954878136095	-0.522719502319332	-2.5501429814357	1.27531990796455	0.913071946770006	0.62970534247258	-0.703287284451745	2.18588141974773	0.70736996721296	0.611640199933405	-0.721363551739078	2.16782559927547	0.707375807094468	0.806582121531458	-0.474095189429287	2.34173594429717	0.69033846598909	-0.0325069670539523	-1.71990946226927	1.65489588546813	0.816728523823598	0.24230497278068	-1.27030413086927	1.8674538057588	0.764006757972328	0.021214838794348	FALSE
Operative procedures - main OPCS4: O17.8 Other specified secondary closed reduction of fracture of bone and internal fixation	41200	41200.O178	Categorical multiple	240	Health-related outcomes > Hospital inpatient > Summary Operations	2005	NA	NA	NA	NA	NA	NA	NA	NA	NA	binary	383289/20(383309)	0.0840176302670705	0.0272918632392462	-0.00359614779812319	0.0605218547198011	0.0161987822673703	0.00554524261785529	FALSE	binary	390407/20(390427)	0.420164891996893	15.1748731707459	-64.0167052625675	NA	1187.64062493217	15.22424203483	-63.967336398456	NA	1187.64062493176	15.169166705398	-64.0224117278426	NA	1187.64062493108	16.2226061524025	-62.9689535658161	NA	1187.64034426082	15.870720582801	-63.3208438145443	NA	1187.64041443395	16.1509289010399	-63.0406308180873	NA	1187.64034427445	15.100078835713	-64.0914995973209	NA	1187.64062492798	-0.00328771956313911	-50.042855259089	50.0362798199628	1636.43696950068	15.81356444654	-63.3779999506241	NA	1187.64041443124	16.212720220217	-62.9788394979464	NA	1187.64034426	16.2358475068292	-62.9557122117083	NA	1187.64034426561	0.0247823614331336	FALSE
Operative procedures - main OPCS4: T74.5 Extracorporeal shockwave lithotripsy of calculus of tendon	41200	41200.T745	Categorical multiple	240	Health-related outcomes > Hospital inpatient > Summary Operations	2005	NA	NA	NA	NA	NA	NA	NA	NA	NA	binary	383297/12(383309)	0.137093374218353	0.030503910024224	-0.00947073892809361	0.0748293500985547	0.0211591317171867	0.00808366430668278	FALSE	NA	NA	NA	NA	NA	NA	NA	NA	NA	NA	NA	NA	NA	NA	NA	NA	NA	NA	NA	NA	NA	NA	NA	NA	NA	NA	NA	NA	NA	NA	NA	NA	NA	NA	NA	NA	NA	NA	NA	NA	NA	NA	NA	NA	NA	NA	NA	NA	NA
Operative procedures - main OPCS4: E15.1 Drainage of sphenoid sinus	41200	41200.E151	Categorical multiple	240	Health-related outcomes > Hospital inpatient > Summary Operations	2005	NA	NA	NA	NA	NA	NA	NA	NA	NA	binary	383292/17(383309)	0.162389239809863	0.0237925628283489	-0.0094281900676339	0.0594299750161805	0.0173687924582586	0.00934639958556381	FALSE	binary	390410/17(390427)	0.690792732784652	-15.8912983233117	NA	71.5108699561365	1219.21658260106	-15.8923199815542	NA	73.8632978840393	1252.04602857739	0.0113859266474414	-2.10911988353022	2.1318917156206	1.00003508471275	-0.728846037248327	-3.7978058835769	1.61687967255059	1.22477167500598	-0.676646816133231	-3.74561295999203	1.6690890931792	1.22477716430604	-0.804728129794705	-3.87369828565201	1.54101430923572	1.22478066783488	-0.752517137442118	-3.82147667727606	1.59320807667607	1.22477140799146	-0.108113641560981	-2.22861662926675	2.01238933960264	1.00003329209483	-0.0411054599027828	-2.16161298048784	2.07940207121899	1.00003618393727	0.358687987789871	-1.4390483402287	2.38587153004266	0.912906801325976	-0.0244082370340278	-2.14491703362488	2.09610053224086	1.00003698439658	0.0373004068419441	FALSE
Operative procedures - main OPCS4: X42.1 Insertion of temporary peritoneal dialysis catheter	41200	41200.X421	Categorical multiple	240	Health-related outcomes > Hospital inpatient > Summary Operations	2005	NA	NA	NA	NA	NA	NA	NA	NA	NA	binary	383293/16(383309)	0.0235260888582605	-0.040410442628892	-0.0793307704985373	-0.00529762945624912	0.0186444294654142	0.00199879122776722	FALSE	binary	390410/17(390427)	0.717819042733096	-1.36469980579232	-4.33834362187949	0.546399036622892	1.11807926537067	-0.619810563175129	-2.59592007398544	1.01412537963964	0.866086529971072	-0.678926173478299	-2.65502762929061	0.954997926535167	0.866080690653604	-1.41893360767061	-4.39257397560035	0.492157283891162	1.11807597263429	-1.35817802058122	-4.33182677125643	0.552932174352513	1.11808397426176	-1.48505160958822	-4.45869959364097	0.426056781665629	1.11808323770927	-0.749317824695944	-2.72541697972931	0.884602971536107	0.866079038921203	-1.49561856453375	-4.4692570479798	0.41546794430689	1.11807416836111	-15.527006953946	NA	34.6725649701357	702.501015116024	-1.43284500996355	-4.40648496061671	0.478244876351296	1.11807556872183	-1.40689607626741	-4.38053648054367	0.504194792530232	1.11807599384946	0.0384400017498578	FALSE
Operative procedures - main OPCS4: G64.8 Other specified therapeutic endoscopic operations on jejunum	41200	41200.G648	Categorical multiple	240	Health-related outcomes > Hospital inpatient > Summary Operations	2005	NA	NA	NA	NA	NA	NA	NA	NA	NA	binary	383284/25(383309)	0.635040067933163	-0.0065143172138215	-0.0337439426849622	0.0204912434070478	0.0137314368565222	0.0322483163529615	FALSE	binary	390402/25(390427)	0.208321902974071	-1.0808718173808	-4.08739460692873	0.974686973554875	1.15473303483919	0.0697643973709174	-1.61732546728867	1.75685432501882	0.816542591162128	-0.392113289710864	-2.41930218301532	1.40562953575072	0.91291006598992	-0.0340843079466948	-1.72116794366008	1.65299935337385	0.81653887496208	0.30988076401282	-1.20237565790183	1.93472232531651	0.763815162940314	-0.510838134495271	-2.53803515681176	1.28691504477886	0.91291569877232	-15.2890370986197	NA	27.9700820068914	710.735394246922	-15.2913273696372	NA	26.9348460664752	693.764381827897	-1.13565459840236	-4.14217812035388	0.919905710320542	1.15473372501209	-0.452839746656142	-2.48002673614389	1.34490067073021	0.912908750881032	0.266560147809308	-1.24568378116294	1.89139073455684	0.763808342441654	0.0136204558379632	FALSE
Operative procedures - main OPCS4: X15.1 Combined operations for transformation from male to female	41200	41200.X151	Categorical multiple	240	Health-related outcomes > Hospital inpatient > Summary Operations	2005	NA	NA	NA	NA	NA	NA	NA	NA	NA	binary	383291/18(383309)	0.465393454205571	-0.0118378591804252	-0.0444359653990115	0.0199914222715839	0.0162654658873257	0.0239919702987394	FALSE	binary	390409/18(390427)	0.649300584631683	0.00841868168326272	-2.11213396243553	2.12897125863206	1.00006473019413	-16.7359739301531	NA	115.129062401373	1903.43325589491	0.00643260083105128	-2.11411425344373	2.12697947964037	1.00006107284604	0.367455919786283	-1.43033408540728	2.39468203332467	0.912936019925502	0.00916457436079398	-2.11138872968296	2.12971781551923	1.00006515188565	-0.120039388150571	-2.24059584901389	2.00051705496297	1.00006717632333	-0.755317471790815	-3.8243024025602	1.59044852266063	1.22479320535531	-16.7288751119639	NA	104.053441410488	1743.45735353186	-0.0452557554793653	-2.16580171035155	2.07529016587972	1.00006048143339	-0.736920616952516	-3.80590602970693	1.60884619647206	1.22479363268197	-0.726197757271573	-3.79519486299354	1.6195878890667	1.22480380448987	0.0355899208189335	FALSE
Operative procedures - main OPCS4: C47.2 Adjustment to suture of cornea	41200	41200.C472	Categorical multiple	240	Health-related outcomes > Hospital inpatient > Summary Operations	2005	NA	NA	NA	NA	NA	NA	NA	NA	NA	binary	383296/13(383309)	0.916443849227014	-0.00199657480890657	-0.0397820388550421	0.0358830695862806	0.0190283398014873	0.0458340528406148	FALSE	binary	390414/13(390427)	0.0939272467950812	-17.2889478701501	NA	142.952608356285	2004.64143504996	-17.2884285522934	NA	147.267058481215	2058.60923620871	-17.2889338808811	NA	142.853392041082	2003.40005182427	-0.0341816347002565	-1.7212645549813	1.65290132052387	0.816538747948698	-1.07848385285156	-4.08501018877487	0.977083942077272	1.15473740887511	-1.20704040028046	-4.21356818323817	0.848530355684594	1.15473876667863	-1.15657823334093	-4.16309671509162	0.898973431332527	1.15473003005967	-17.2903756628021	NA	133.502888941744	1886.44215315513	-1.13778679920589	-4.14431033010072	0.91777524031951	1.1547347744253	-0.0485090393617518	-1.73559339434028	1.63857528411147	0.816539581543695	-17.2887041661274	NA	139.949025491251	1967.06319788203	0.00665164705367689	FALSE
Operative procedures - main OPCS4: W35.5 Therapeutic percutaneous puncture of bone	41200	41200.W355	Categorical multiple	240	Health-related outcomes > Hospital inpatient > Summary Operations	2005	NA	NA	NA	NA	NA	NA	NA	NA	NA	binary	383297/12(383309)	0.337768492504968	0.0192988267807413	-0.0199237065266959	0.061336512415049	0.0204055043566225	0.0178250733897427	FALSE	binary	390415/12(390427)	0.0154525580424477	16.1595863666764	-143.296957145817	NA	1942.2778844402	-0.00301385308200798	-109.766517681078	109.760489974914	2794.63979322947	16.1533523661628	-143.303191146213	NA	1942.27788443877	-0.000367523035012864	-106.959410319734	106.958675273663	2723.23665718431	16.8557005162788	-142.600832429291	NA	1942.27775572863	16.0387419777437	-143.417801535927	NA	1942.27788445454	-0.000599404184156288	-106.33668279943	106.335483991062	2707.37576470046	17.8246033968768	-141.631922503225	NA	1942.27766991053	0.00271195094410844	-106.805751267368	106.811175169257	2719.40281745498	16.0982125044286	-143.35833100767	NA	1942.2778844354	0.00192127897611006	-107.276420290774	107.280262848727	2731.366181352	0.00147206789448357	FALSE
Operative procedures - main OPCS4: K61.5 Implantation of single chamber cardiac pacemaker system	41200	41200.K615	Categorical multiple	240	Health-related outcomes > Hospital inpatient > Summary Operations	2005	NA	NA	NA	NA	NA	NA	NA	NA	NA	binary	383296/13(383309)	0.560843613584698	0.0111384904256687	-0.0263254529689315	0.0502303015722117	0.0192486863045678	0.0286673286133656	FALSE	binary	390414/13(390427)	0.857458009956937	15.1720598145951	-79.7611109514355	NA	1182.52184674114	15.9173436760669	-79.015810117821	NA	1182.52163533001	15.1652151576481	-79.7679556081602	NA	1182.52184673837	0.00231062074924914	-63.4134724973569	63.4180937388553	1657.87987282292	15.1783200346272	-79.7548507318439	NA	1182.52184674662	15.7439047776893	-79.189249016444	NA	1182.52163533306	15.0946831237654	-79.8384876419436	NA	1182.52184673713	15.0420722322217	-79.891098533369	NA	1182.52184673566	15.1185058777141	-79.8146648886537	NA	1182.52184674534	15.7971420697967	-79.136011723657	NA	1182.52163532459	15.1301981103524	-79.8029726553776	NA	1182.52184673739	0.0442779649153506	FALSE
Operative procedures - main OPCS4: A32.4 Decompression of facial nerve (vii)	41200	41200.A324	Categorical multiple	240	Health-related outcomes > Hospital inpatient > Summary Operations	2005	NA	NA	NA	NA	NA	NA	NA	NA	NA	binary	383276/33(383309)	0.140191913555234	0.0178748604805763	-0.00581761225084573	0.0425240150000113	0.0122609441646991	0.00821965118286997	FALSE	binary	390394/33(390427)	0.339865534414372	0.7077119560062	-1.63801851130593	3.77667561730109	1.22477374484902	1.45267535495511	-0.458390586654054	4.42630572077075	1.1180653466829	-13.1997196822115	NA	11.2226513675074	448.331065054401	1.0631821863388	-0.992367536533059	4.06970083599902	1.15472880192119	0.710571267088446	-1.63516118565159	3.7795361555255	1.22477481408242	0.988332687175519	-1.06722746640793	3.99485645031598	1.1547335950051	1.55041414429593	-0.274284913823619	4.50322345408268	1.09547457361807	0.990241234844793	-1.06530753865941	3.9967594171	1.15472836442758	0.652753456711924	-1.69297582901024	3.72171639112458	1.22477311037422	1.74514844242629	-0.0220297542754498	4.68359193402459	1.08015352471061	0.669458312488793	-1.67627103644616	3.7384212807441	1.22477314157578	0.0206986307362527	FALSE
Operative procedures - main OPCS4: B12.1 Excision of lesion of thyroid gland	41200	41200.B121	Categorical multiple	240	Health-related outcomes > Hospital inpatient > Summary Operations	2005	NA	NA	NA	NA	NA	NA	NA	NA	NA	binary	383271/38(383309)	0.649707104510412	-0.00505785308712345	-0.0270438896498764	0.0168360029118144	0.0111389658274475	0.0329886893455362	FALSE	binary	390388/39(390427)	0.905739216791318	-0.275503297416355	-1.90035179385805	1.23676139723444	0.763819929271755	0.286555404498472	-1.0431588837789	1.68297385833092	0.670885302669598	-1.37751203777643	-4.35114724555584	0.533568490563512	1.11806927757995	-0.324413203065239	-1.94925590192185	1.18784484011959	0.763816312870348	-0.679178660461991	-2.65527444649502	0.954737469505286	0.866076875419129	0.109346191685716	-1.2203745606091	1.5057705826754	0.670888811188034	-0.0603366372864684	-1.50246727138175	1.38179398019523	0.707164182795312	-0.802227802826938	-2.77831658929138	0.831678245812552	0.866071834534028	-0.330173739186233	-1.95501893629471	1.18208717832985	0.76381787318486	-0.333337540588653	-1.95817969399748	1.17891991217685	0.763815981367495	-0.0266657445929602	-1.46880674557597	1.41547521822596	0.707170105663002	0.0463077999912507	FALSE
Operative procedures - main OPCS4: X60.2 Rehabilitation assessment by multidisciplinary specialised team	41200	41200.X602	Categorical multiple	240	Health-related outcomes > Hospital inpatient > Summary Operations	2005	NA	NA	NA	NA	NA	NA	NA	NA	NA	binary	383279/30(383309)	0.828342291308253	-0.00271685405726813	-0.0274252910568503	0.021994651403999	0.0125288701545303	0.0417393369020894	FALSE	binary	390395/32(390427)	0.595592998536159	0.70645944549056	-1.63926841898113	3.77542027700312	1.22477188063373	1.45299826431934	-0.458064619425065	4.42662571572552	1.11806321960385	0.0126749976423616	-3.21769326384857	3.24304325940733	1.41423573226526	1.06322254740565	-0.992324286120579	4.069738322511	1.15472675399882	0.709279888767084	-1.63644913616106	3.77824143742337	1.22477250553834	1.67927576285948	-0.0879093863114186	4.6177202901176	1.08015516462254	1.0394676534354	-1.01607853854085	4.04598311452074	1.15472645949861	1.50251658828036	-0.322180646332046	4.45532351949707	1.09547293417623	-0.0416726325492151	-3.27204002333308	3.18869475649479	1.41423450818978	0.645800307893742	-1.69992323302881	3.71475847499269	1.22476955630782	0.668566786104151	-1.67715989444404	3.7375268838371	1.22477124184271	0.0331991775668227	FALSE
Operative procedures - main OPCS4: X65.2 Delivery of a fraction of intracavitary radiotherapy	41200	41200.X652	Categorical multiple	240	Health-related outcomes > Hospital inpatient > Summary Operations	2005	NA	NA	NA	NA	NA	NA	NA	NA	NA	binary	383289/20(383309)	0.243335444929563	0.0181642424313736	-0.0122166374980891	0.0501456321683172	0.0157575742484024	0.0132533241236401	FALSE	binary	390407/20(390427)	0.554010166437642	-0.674912706882118	-3.74389899267573	1.67085551384708	1.22479441160037	-0.627007591870141	-3.69599520266324	1.71876275351828	1.22479556220639	-0.681034244335806	-3.75002208682161	1.66473655336816	1.22479577972878	-0.0338451322972458	-2.15438694106277	2.08669674627261	1.0000578980435	0.0221314323650353	-2.09842074015179	2.14268373627295	1.0000645169287	-0.0985978404851117	-2.21917012806857	2.02197475667725	1.00007738206317	-0.752216509689618	-3.82119865953744	1.59354494388478	1.22479079258756	-14.8111247536906	-276.93832068743	3.87316801344377	667.458252635912	-0.034546079607659	-2.15509800542418	2.0860060332851	1.00006437750896	-0.737572886676207	-3.80655549569191	1.60818935757177	1.22479120234479	0.898968686668432	-0.635786590850172	2.84246893702388	0.836735411664462	0.0312962071831664	FALSE
Operative procedures - main OPCS4: K68.9 Unspecified drainage of pericardium	41200	41200.K689	Categorical multiple	240	Health-related outcomes > Hospital inpatient > Summary Operations	2005	NA	NA	NA	NA	NA	NA	NA	NA	NA	binary	383284/25(383309)	0.406209000087859	-0.0114141565861294	-0.0388880964395738	0.0155374316488157	0.0137798660061584	0.0211125021585218	FALSE	binary	390401/26(390427)	0.103238072103048	-1.0774332406665	-2.99813517543199	0.390628700483175	0.816552996672804	-0.621055757044958	-2.17693484329065	0.711537927290709	0.707174799699953	-15.9499346495742	-312.267488632006	-223.587226906604	724.870777199671	-0.725879817205988	-2.28174899277949	0.606700372877641	0.707168246381438	-1.7644681580712	-4.7029276223636	0.002751877319586	1.08016928216111	-15.9367542762778	NA	24.7312669398081	680.930182107318	-1.84856880766641	-4.78702184944601	-0.0813653578526382	1.08016307663963	-1.20841665361435	-3.12911121713499	0.259632795618193	0.816547445577921	-0.436870129521049	-1.80093873163396	0.816250193545978	0.645572677370397	-1.14462880361205	-3.06532570944203	0.323424607210084	0.816549208203683	-1.1184755891648	-3.03917373274329	0.349579884777287	0.816550134585701	0.00721378887965353	FALSE
Operative procedures - main OPCS4: J03.1 Excision of lesion of liver NEC	41200	41200.J031	Categorical multiple	240	Health-related outcomes > Hospital inpatient > Summary Operations	2005	NA	NA	NA	NA	NA	NA	NA	NA	NA	binary	383264/45(383309)	0.572582433417778	-0.00577201235841809	-0.0259629633386247	0.0143187192212172	0.0102332588061167	0.0292911414263512	FALSE	binary	390382/45(390427)	0.0209053949861893	-1.08060605563909	-4.08712955278853	0.974953173307673	1.15473309172352	0.915970465072775	-0.364247364460691	2.45080233647729	0.690120993012192	0.0121564084280117	-1.67493149092646	1.69924431753921	0.816541234643854	0.946813849514094	-0.293782114933886	2.46539145186355	0.677055822833629	0.715542299515311	-0.617025983163227	2.27140289163309	0.707162378609369	-0.509031717892484	-2.53622795571579	1.28872027429228	0.912914894215411	-0.0580154713127108	-1.74510062006151	1.62906968773162	0.816539598688517	-14.2878466143446	-140.127217160463	5.92718222232377	419.813067066799	0.657131253009812	-0.675433317834421	2.21298909103614	0.707160565301028	-0.451723597244764	-2.47891221991093	1.3460187171014	0.912909622726038	0.266987457313736	-1.24526002601731	1.89182120829528	0.763810140419685	0.00190734502821646	FALSE
Operative procedures - main OPCS4: T98.2 Repair of recurrent ventral hernia using insert of prosthetic material	41200	41200.T982	Categorical multiple	240	Health-related outcomes > Hospital inpatient > Summary Operations	2005	NA	NA	NA	NA	NA	NA	NA	NA	NA	binary	383252/57(383309)	0.699091294672287	-0.00351346996035919	-0.0213962148468752	0.0143502094091855	0.00908859310971235	0.0354860991193231	FALSE	binary	390370/57(390427)	0.0884897647213106	-0.27232402613652	-1.89715143097658	1.23991622889787	0.763806203642776	0.290844175826732	-1.03884315642136	1.68723833895591	0.670870397691666	0.823679105777055	-0.298344966833668	2.12963718563473	0.60097948372997	0.37054858556681	-0.882519911911521	1.73457368617311	0.645545929176457	-0.268992556881261	-1.89382167088246	1.24324966591304	0.763807271468163	-0.10921652695219	-1.55133098756211	1.33289796377709	0.70715450482703	0.346877183147499	-0.906190254264901	1.71090138573966	0.645545381738768	-14.5892667467278	-150.72107323449	4.07859981644754	423.026849516168	0.653592573539064	-0.501615562213505	1.97460692548529	0.612425689803462	0.175843234875059	-1.15383796281866	1.57223182633839	0.670867087275883	-0.022753029278399	-1.46486368957214	1.4193576381557	0.707152324794819	0.0063410472899077	FALSE
Operative procedures - main OPCS4: X82.1 Primary pulmonary hypertension drugs Band 1	41200	41200.X821	Categorical multiple	240	Health-related outcomes > Hospital inpatient > Summary Operations	2005	NA	NA	NA	NA	NA	NA	NA	NA	NA	binary	383280/29(383309)	0.0402642748629331	0.0268822050071347	0.00117366243199416	0.054185100667983	0.0134314602908055	0.00303919875669142	FALSE	binary	390397/30(390427)	0.333359715043437	15.3042054493439	-25.3082175515928	NA	730.910496383422	14.9490713216734	-26.3872158964201	NA	730.910610396585	14.2000493945805	-27.1362571672084	NA	730.91095243292	14.847058818081	-26.4892283997781	NA	730.910610392442	14.2091158591215	-27.1271907029712	NA	730.910952438292	15.1817662049857	-26.154514565568	NA	730.910496390816	14.1301019444148	-27.2062046172444	NA	730.910952430628	15.4654856777378	-25.8707918680997	NA	730.910439371197	15.537426792741	272.85632734883	316.773375846014	730.910439377508	15.7519865237421	-25.5842890877903	NA	730.910405168704	15.5535364917293	-25.7827410543291	NA	730.910439375103	0.0203902182947636	FALSE
Operative procedures - main OPCS4: W92.8 Other specified other operations on joint	41200	41200.W928	Categorical multiple	240	Health-related outcomes > Hospital inpatient > Summary Operations	2005	NA	NA	NA	NA	NA	NA	NA	NA	NA	binary	383278/31(383309)	0.000319369341922047	0.0478527328737572	0.0210976377864787	0.0773266623437067	0.0142483715661759	0.000189949922293214	FALSE	binary	390395/32(390427)	0.00200685963532707	15.2173158775219	-51.4474323974387	NA	1213.34032501105	-0.000163093769950231	-41.8201151776366	41.8197889900967	1745.61555982435	15.9078869880344	-50.7568499662212	NA	1213.34011896711	15.8603592985024	-50.8043776557006	NA	1213.34011896614	16.8300748553885	121.782832711586	500.434604395851	1213.33999534319	15.0925105369675	-50.4950451528707	NA	1213.3403250132	2.31865964688671e-05	-40.5173617846252	40.517408157818	1691.2448275244	16.4807330696424	-49.1068059133296	NA	1213.34001594369	17.1083522757636	-49.556376592318	NA	1213.33997179366	16.5414131531628	-49.0461258298355	NA	1213.34001594418	16.9711233203989	68.7588477909722	497.859871686191	1213.33998160478	0.000437464456012949	FALSE
Operative procedures - main OPCS4: A39.9 Unspecified repair of dura	41200	41200.A399	Categorical multiple	240	Health-related outcomes > Hospital inpatient > Summary Operations	2005	NA	NA	NA	NA	NA	NA	NA	NA	NA	binary	383296/13(383309)	0.902905858653089	-0.00232220522522655	-0.0401406646661325	0.0355451780952396	0.0190338120431201	0.0452663615955793	FALSE	binary	390414/13(390427)	0.755517671606687	0.0139375920702474	-3.21643721034982	3.24431239204201	1.41424214932205	0.0654262279385913	-3.16494638580145	3.2957988285498	1.41424046489489	1.1093306291515	-0.946225874416227	4.11585151601915	1.15473222777573	-15.192180232614	NA	80.2029616327061	1185.78600881758	0.0165005424970244	-3.21387707878156	3.24687816576614	1.41424431516565	-0.111178945180547	-3.3415638461624	3.11920599282855	1.41424991748051	-15.1921053353776	NA	79.0783025172568	1171.80527741129	-0.108655183434772	-3.33902495083766	3.12171457778676	1.41423828231307	0.652228102480208	-1.69350760168248	3.72119416290023	1.22477704335708	-0.0464386277269247	-3.27680783982053	3.1839305921875	1.41423786135785	-0.0244159990955756	-3.25479126738556	3.2059592581815	1.41424250368538	0.0399558160899427	FALSE
Operative procedures - main OPCS4: W93.2 Conversion to hybrid prosthetic replacement of hip joint using cemented acetabular component	41200	41200.W932	Categorical multiple	240	Health-related outcomes > Hospital inpatient > Summary Operations	2005	NA	NA	NA	NA	NA	NA	NA	NA	NA	binary	383284/25(383309)	0.221324606263416	0.0170021767017118	-0.0101457671272494	0.0453596948308656	0.0140522910667762	0.0121071490243481	FALSE	binary	390402/25(390427)	0.458298229447942	-14.8557057818905	NA	29.4718249171318	728.562411985162	0.0695094366463233	-2.05101175993996	2.19003068008125	1.0000448190769	0.418456851595708	-1.37929882515949	2.44565580845557	0.91291733657672	-0.033373718812772	-2.15388869042641	2.08714128501487	1.00004085054977	0.0246527832462875	-2.09587161284816	2.14517726476896	1.00004686872615	-0.792674522153394	-3.8616513428619	1.55307855472965	1.22478629424998	-0.750810687933493	-3.81977751478579	1.59492611455755	1.2247775651301	0.583220960040762	-1.05068222044773	2.55930794769713	0.866070292879182	-0.726678913343335	-3.79565135070588	1.61906704159409	1.22478246887759	-0.0455216094845265	-2.16603567750579	2.07499248357654	1.00004027288651	0.897128974508769	-0.637572416310879	2.840594671129	0.836710071566629	0.0267290782623912	FALSE
Operative procedures - main OPCS4: K61.4 Removal of cardiac pacemaker system NEC	41200	41200.K614	Categorical multiple	240	Health-related outcomes > Hospital inpatient > Summary Operations	2005	NA	NA	NA	NA	NA	NA	NA	NA	NA	binary	383273/36(383309)	0.387149899550615	0.00994448050085386	-0.0125392010078549	0.032965458492029	0.0115472263539575	0.0202102400276291	FALSE	binary	390390/37(390427)	0.35236671033729	0.712660619074154	-1.63308466884512	3.78163221031127	1.22477984105004	0.765578062097547	-1.58016827271164	3.83455030126299	1.22478040649947	1.1137055773476	-0.941866382602596	4.12023368301267	1.1547367840491	1.06546221228005	-0.990106994760749	4.07198897525781	1.15473552328059	1.12354273102095	-0.932034638227579	4.13007351500753	1.15473928623249	1.50610921224591	-0.318620142824222	4.45892930823583	1.0954840052394	-0.0567708196374365	-3.28714753690639	3.17360590409113	1.41423835006779	1.9719847500054	0.276388019430898	4.89261368322037	1.06069718404109	1.35117927226514	-0.559909733831858	4.324818224949	1.11807260844224	1.3384294553812	-0.572653641955646	4.31206578177333	1.11807011915233	-0.0204692858065742	-3.2508466210424	3.20990805014294	1.41423964651042	0.0213963865435933	FALSE
Operative procedures - main OPCS4: G67.5 Insertion of nasojejunal tube	41200	41200.G675	Categorical multiple	240	Health-related outcomes > Hospital inpatient > Summary Operations	2005	NA	NA	NA	NA	NA	NA	NA	NA	NA	binary	383278/31(383309)	0.238607633454494	-0.0145750308890023	-0.0393726543868668	0.00964535629865333	0.0124281933651728	0.0130288378518391	FALSE	binary	390396/31(390427)	0.118935997371441	-1.08082514387481	-4.08734647584089	0.974731869970906	1.15473240591704	0.356714945356015	-1.15553397800464	1.98154981368043	0.763811225670354	-0.39292161532981	-2.42010912108923	1.40481966116345	0.912909421479479	0.813216528325451	-0.46698869103233	2.34803927062656	0.690115238887574	0.0220806023468866	-1.66501203529967	1.70917332556616	0.816544457787431	-1.20331097210749	-4.20983556204155	0.852252739477798	1.15473546776086	0.22979940032937	-1.28244162739828	1.85462736762983	0.763806926686156	-15.2926026491327	NA	23.4110442817088	693.982522552565	-0.0366563885838201	-1.72374586268464	1.65043317090874	0.816542575989998	-0.452234935052326	-2.47942075390898	1.34550421884013	0.912908258928033	-1.11978602228311	-4.12630557032551	0.935767329199629	1.15473073015409	0.00821120783936305	FALSE
Operative procedures - main OPCS4: X08.2 Amputation of thumb	41200	41200.X082	Categorical multiple	240	Health-related outcomes > Hospital inpatient > Summary Operations	2005	NA	NA	NA	NA	NA	NA	NA	NA	NA	binary	383265/44(383309)	0.989435349667085	0.000136952998223702	-0.0201708827363214	0.020546970802811	0.0103428051727714	0.0494409428423416	FALSE	binary	390383/44(390427)	0.0251758401339048	1.40894598421386	0.0247607024750388	3.29995542940716	0.790660027242302	0.0761680181711157	-2.0443980008248	2.19673409559649	1.00007329031945	0.421662784357907	-1.37614998546005	2.44890693247	0.912948470144086	0.373390973389003	-1.42441774127061	2.40063194758751	0.912946267804614	0.722641351994679	-0.911341956367831	2.69878411162573	0.86611027606899	-14.741081385348	-208.725479854389	16.491757170376	647.841212285596	1.04364859825253	-0.424473378882067	2.96438643372363	0.816580114376333	0.297977312285718	-1.49982712010619	2.32521485307643	0.912943910966097	1.35488729608095	-0.0292975423399581	3.24589654376832	0.790659863596625	-0.741424637466873	-3.81041829971077	1.60435542262936	1.22480078313799	0.672398693281218	-0.961576537800152	2.64853567619153	0.866106173644707	0.00220700818058533	FALSE
Operative procedures - main OPCS4: X42.8 Other specified placement of other apparatus for compensation for renal failure	41200	41200.X428	Categorical multiple	240	Health-related outcomes > Hospital inpatient > Summary Operations	2005	NA	NA	NA	NA	NA	NA	NA	NA	NA	binary	383299/10(383309)	0.37872468589253	-0.019239589639154	-0.0645527359091372	0.0235628994250901	0.0220567008077088	0.0198109134864445	FALSE	binary	390417/10(390427)	0.151922731548375	17.3017724805607	-160.821164886768	NA	1987.92097402747	0.00209992130664074	-124.440051704132	124.444251546745	2860.05769928189	16.9003554358441	-161.222585687939	NA	1987.92101595095	0.000929739734593318	-121.264801027791	121.266660507261	2787.05392353412	-0.000392185059575437	-122.863805453708	122.863021083589	2823.7735083264	16.0774284864184	-162.045523905509	NA	1987.9211417078	16.8249611982036	-161.297979924993	NA	1987.9210159444	16.0853796315236	-162.03757276022	NA	1987.92114170576	16.1480431986784	-161.974909192942	NA	1987.92114170438	-0.00178835596704782	-120.891587259957	120.888010548023	2778.413870251	0.00101882380068293	-121.617105604369	121.61914325197	2795.15299759493	0.0102104204033422	FALSE
Operative procedures - main OPCS4: O19.2 Endoscopic excision of infrapatellar fat pad	41200	41200.O192	Categorical multiple	240	Health-related outcomes > Hospital inpatient > Summary Operations	2005	NA	NA	NA	NA	NA	NA	NA	NA	NA	binary	383294/15(383309)	0.107516902200955	0.02945779170627	-0.00626943801253882	0.0685619662435601	0.0188415792331289	0.0066914177171473	FALSE	binary	390411/16(390427)	0.46178566000817	-15.1338555594877	NA	70.8198758463329	1176.10621105562	0.0720247258567418	-3.15837569264287	3.30242525295833	1.41426162541864	-15.1128317373339	NA	70.8517215793208	1176.25428742576	-15.1221009973548	NA	68.7676848485261	1147.86521264142	0.706689563734881	-1.63907973732457	3.77567659419324	1.22479504565867	-0.117161910722745	-3.34755201994378	3.11322822606688	1.41425367960939	0.637890530701025	-1.70787943570293	3.70687804864041	1.22479544535525	1.00312395137365	-1.05248590967733	4.00967137429831	1.15475676831642	0.649852625825052	-1.69591064852376	3.71883592853523	1.22479179857469	0.644586502582127	-1.70118061048367	3.71357214248932	1.22479384659388	0.667212948833256	-1.678565382574	3.73620554231755	1.22479989877048	0.0269193753007568	FALSE
Operative procedures - main OPCS4: W98.1 Primary total prosthetic replacement of shoulder joint NEC	41200	41200.W981	Categorical multiple	240	Health-related outcomes > Hospital inpatient > Summary Operations	2005	NA	NA	NA	NA	NA	NA	NA	NA	NA	binary	383281/28(383309)	0.445196167939114	-0.00990582560740327	-0.0357436460020816	0.0155561094515497	0.0129989793652583	0.0229774650319461	FALSE	binary	390399/28(390427)	0.0700208749611211	1.12236348566065	-0.933373414357471	4.12897270948469	1.15481498759698	-14.9487720590253	NA	48.6589205521413	1111.1766465595	1.82297837016119	0.0555178395438029	4.76153174898438	1.08026050081337	1.06858827895904	-0.98714204313709	4.07519424841857	1.15481194652204	1.13109614165393	-0.924644204169606	4.13770710353596	1.15481660139394	-0.0782119571905544	-3.30866839609042	3.15224462069155	1.41430479940117	1.32250900862334	-0.588765129943104	4.29622949808378	1.11815238524857	1.27208430971215	-0.639181449979726	4.24580116246541	1.1181489133207	0.673314051868725	-1.67256221950392	3.74236714124685	1.22485275529516	-0.0415728487730624	-3.27202813735169	3.18888246436924	1.41430387231606	-14.9422898525803	NA	45.7876041537709	1060.90375546879	0.00523426221619493	FALSE
Operative procedures - main OPCS4: S62.8 Other specified other operations on subcutaneous tissue	41200	41200.S628	Categorical multiple	240	Health-related outcomes > Hospital inpatient > Summary Operations	2005	NA	NA	NA	NA	NA	NA	NA	NA	NA	binary	383254/55(383309)	0.614575458346046	0.00467033387826672	-0.0134904864693064	0.0230344179710328	0.00928596766448832	0.0312208599551027	FALSE	binary	390372/55(390427)	0.360250724525033	1.11263123465406	-0.355403051236959	3.03331591389807	0.81652687237197	1.16418618175888	-0.30384854360491	3.08487111267517	0.81652706453635	0.92707125497223	-0.60761306460209	2.87052570786287	0.836688476606948	0.65737875243457	-0.976513266571829	2.63345788494208	0.866051561385894	0.0164330241044582	-2.10407542283028	2.13694146881799	1.00001545009027	-0.111300563596064	-2.23180937298517	2.00920824485766	1.00000142006356	1.03925872219199	-0.428768981481825	2.9599394540757	0.816523916795852	1.50107536068653	0.16765984907727	3.37395099926736	0.77462497742977	0.364483200123779	-1.43325780618385	2.39167065103645	0.912896409196003	0.869932668818838	-0.664748302927857	2.81338501087116	0.836686912538803	0.668734885411871	-0.965160929209849	2.64481664947787	0.86605345786175	0.021825101710486	FALSE
Operative procedures - main OPCS4: U13.2 Ultrasound of bone	41200	41200.U132	Categorical multiple	240	Health-related outcomes > Hospital inpatient > Summary Operations	2005	NA	NA	NA	NA	NA	NA	NA	NA	NA	binary	383298/11(383309)	0.333791611794554	0.0203492872319056	-0.0206476795452443	0.0645773507864154	0.0213695118565334	0.0176264893800725	FALSE	binary	390416/11(390427)	0.558825222846359	0.0187219444197503	-3.21166262094874	3.24910654783243	1.41424978494651	-16.1540321267807	NA	157.87891217088	2019.88822417882	-16.1558261876586	NA	153.27770728771	1966.5058269804	-0.0337799948887172	-3.26416057670018	3.19660061579112	1.41424672309232	-16.1483541481612	NA	153.562192482315	1969.72094014303	0.59342615592857	-1.75236703205794	3.66242778472086	1.22480812976085	-0.0583613101306249	-3.28874020137653	3.17201758136184	1.41424541420395	-0.110450971793336	-3.34082856630535	3.11992661101646	1.41424441406632	0.658733837996702	-1.68703083899778	3.72771780542796	1.22479275413039	0.648170505663886	-1.69757431740615	3.71714212181207	1.22478201855621	-16.1495780358035	NA	150.159481452804	1930.24207106866	0.0314974408329323	FALSE
Operative procedures - main OPCS4: J39.1 Endoscopic sphincterotomy of accessory ampulla of Vater	41200	41200.J391	Categorical multiple	240	Health-related outcomes > Hospital inpatient > Summary Operations	2005	NA	NA	NA	NA	NA	NA	NA	NA	NA	binary	383288/21(383309)	0.964232321086186	-0.000671532013518009	-0.0302078542673789	0.0290147882287865	0.0149741639019208	0.0482278535658781	FALSE	binary	390406/21(390427)	0.34410169547932	15.1911520423362	-62.9310376307588	NA	1195.12948190051	15.9341126640346	-62.1880633355091	NA	1195.12927271969	16.5709937135067	-61.5511754490703	NA	1195.12916812634	15.8315661695262	-62.2906098297941	NA	1195.12927271627	16.2944840501638	-61.8276873916663	NA	1195.12920299484	15.0714465361105	-63.0507431375252	NA	1195.12948190878	15.807398530297	-62.3147774690008	NA	1195.12927271592	15.0620682449294	-63.0601214279335	NA	1195.12948189696	16.2363813203874	-61.885790121373	NA	1195.12920299377	15.8196427351313	-62.3025332641648	NA	1195.1292727159	0.00370344378002392	-50.1362519027348	50.1436587902949	1680.41444211512	0.0209479854761801	FALSE
Operative procedures - main OPCS4: X25.1 Osteotomy of body of os calcis	41200	41200.X251	Categorical multiple	240	Health-related outcomes > Hospital inpatient > Summary Operations	2005	NA	NA	NA	NA	NA	NA	NA	NA	NA	binary	383287/22(383309)	0.741250536235691	-0.00483108093044875	-0.0338266316432157	0.0240246070583732	0.0146327067895868	0.0375280607839751	FALSE	binary	390405/22(390427)	0.652642912544676	-0.391218678428385	-2.41840578663428	1.40652208896619	0.912909148365312	0.0674000476894816	-1.6196821499064	1.75448224367291	0.816538224375733	-1.08561259964896	-4.09213128719519	0.969938995147498	1.15472992973529	-0.44063017660582	-2.46781151005238	1.35710330288608	0.912905163350972	-1.08128235627311	-4.08780322515177	0.974273696448758	1.1547319756804	-1.20978166081322	-4.2163039281727	0.845777265874952	1.15473328980767	-1.1575245181959	-4.16404041936151	0.898021369875217	1.15472731440375	-15.3019021500633	-306.669502337266	-334.619613262058	697.838702578181	-0.446312568627909	-2.473497732578	1.35142575856094	0.912907809977843	-0.0476147790650933	-1.73469146308818	1.63946190490055	0.816534945250528	-0.0235287859378414	-1.71060966113336	1.66355207517388	0.816537434055684	0.035743033378538	FALSE
Operative procedures - main OPCS4: H21.2 Fibreoptic endoscopic coagulation of blood vessel of colon	41200	41200.H212	Categorical multiple	240	Health-related outcomes > Hospital inpatient > Summary Operations	2005	NA	NA	NA	NA	NA	NA	NA	NA	NA	binary	383284/25(383309)	0.968886920140061	-0.000534825846932161	-0.0275401461633026	0.0266115639743236	0.0137111939472601	0.0484609739250561	FALSE	binary	390402/25(390427)	0.499642310599282	1.41359711866389	-0.497561344721891	4.38726730111716	1.11810430349493	-14.0444311666553	NA	28.7503279686216	708.068660412453	0.713344634041359	-1.6324543661658	3.78235002030397	1.22481109495087	0.663481402511771	-1.68230763069899	3.73248055651525	1.22480568833984	1.13529822742589	-0.920343144792791	4.14186095233009	1.15477121596432	1.01011472289075	-1.04551680416633	4.01667256046952	1.15476665412921	-0.0555121768819481	-3.28591831933569	3.17489396700473	1.41426604269734	1.27630773872192	-0.634836127510205	4.24997138205353	1.11809812001632	1.07686400014998	-0.978772269952753	4.08342420342281	1.15476885882459	-0.0456168643310178	-3.27602298502685	3.18478923669739	1.41426601789495	-0.0202354290352596	-3.250644312635	3.21017341535814	1.41426813154443	0.0287523513714511	FALSE
Operative procedures - main OPCS4: Q49.2 Endoscopic freeing of adhesions of ovary	41200	41200.Q492	Categorical multiple	240	Health-related outcomes > Hospital inpatient > Summary Operations	2005	NA	NA	NA	NA	NA	NA	NA	NA	NA	binary	383274/35(383309)	0.388711978932067	0.010047812577128	-0.0127470782347858	0.0333853023893098	0.0117055867560124	0.0203073735106199	FALSE	binary	390388/39(390427)	0.970013293446364	-0.404415604790737	-2.4317811622747	1.39355009523238	0.913031847924321	0.06227502181493	-1.62504924810824	1.74959961811456	0.81668200233191	0.310239829832978	-1.20230106518558	1.93533044297727	0.763970098941485	-1.12886535128993	-4.13548964484709	0.92690112116679	1.15482809776994	0.00398026902829096	-1.68333427479073	1.69129490983327	0.816676149351178	0.166216508775282	-1.34628131591215	1.79126888890569	0.763946454326173	0.446900908266283	-0.958474677341372	2.03148797742719	0.730491344408016	-0.0890454905543655	-1.77636646460081	1.59827657416505	0.816680268603801	0.243951137553378	-1.26855549268503	1.86901091477067	0.763951148658079	-0.03538689568957	-1.72269893044489	1.65192560204014	0.816674764765738	0.242004639150881	-1.27049976696638	1.86706199483515	0.763949779481404	0.0488122840019248	FALSE
Operative procedures - main OPCS4: W61.3 Conversion to arthrodesis and articular bone graft NEC	41200	41200.W613	Categorical multiple	240	Health-related outcomes > Hospital inpatient > Summary Operations	2005	NA	NA	NA	NA	NA	NA	NA	NA	NA	binary	383294/15(383309)	0.294432120041263	0.0188647741990017	-0.0162097535673448	0.0561554076200531	0.0182283196400921	0.0157615265066482	FALSE	binary	390411/16(390427)	0.189660938161408	0.00262917213167435	-96.7363352688607	96.7415936131241	2820.65609394509	17.3580126461818	-128.256470992517	NA	1987.35179527024	0.00161789276156892	-96.7071392325623	96.7103750180856	2819.77532734277	16.8482804576017	-128.766206253407	NA	1987.35183720124	0.00367139579724326	-96.8123266265602	96.8196694181547	2822.90219242228	16.0819555423036	-129.532540386091	NA	1987.35196300047	17.2300957505327	-128.384387888048	NA	1987.35179526863	16.7751449266762	-128.839341784329	NA	1987.35183720119	16.8440595100521	-128.770427201118	NA	1987.35183720344	16.1408711074254	-129.47362482071	NA	1987.35196299693	16.8611860566158	-128.753300654431	NA	1987.35183720176	0.0124633623518089	FALSE
Operative procedures - main OPCS4: B08.8 Other specified excision of thyroid gland	41200	41200.B088	Categorical multiple	240	Health-related outcomes > Hospital inpatient > Summary Operations	2005	NA	NA	NA	NA	NA	NA	NA	NA	NA	binary	383287/22(383309)	0.356911996253703	0.013597458558018	-0.0152263818552728	0.0435536794526738	0.0148666377753836	0.0187273355206355	FALSE	binary	390404/23(390427)	0.195626425386524	0.713895200916351	-1.63185289954306	3.78286893696407	1.22478372612307	0.763642478849493	-1.58210907731943	3.83261835215969	1.22478558789331	-15.1536382216914	NA	59.7579784821498	1192.44641290189	-15.1511583470278	NA	57.941889471872	1163.49835332341	1.41271956535979	-0.498380820434248	4.3863640173342	1.11808004807229	-0.0967422661649369	-3.3271311148102	3.13364664265589	1.41425295642508	0.635772704192237	-1.70997001484113	3.70474308784045	1.22478081372574	1.49944608089874	-0.325276602738037	4.45226393511839	1.09548408917461	0.661584207557604	-1.68416922153503	3.73056126689553	1.22478661198818	-0.0451017433260479	-3.2754800714379	3.18527659585471	1.41424486057799	1.08034573216726	-0.97522857829064	4.08687538900271	1.15474043480916	0.0128330198171399	FALSE
Operative procedures - main OPCS4: B27.2 Total mastectomy and excision of both pectoral muscles NEC	41200	41200.B272	Categorical multiple	240	Health-related outcomes > Hospital inpatient > Summary Operations	2005	NA	NA	NA	NA	NA	NA	NA	NA	NA	binary	383284/25(383309)	0.554409137354351	-0.00812144999469159	-0.035444206750498	0.018875027642917	0.0137535943213366	0.0283629770333276	FALSE	binary	390400/27(390427)	0.0922739703527509	-17.4089454268739	NA	90.1366613815428	1842.28431879151	-0.630721123436815	-2.60685752777956	1.00325332537117	0.866105768678306	-0.684546504349876	-2.66068244234792	0.94942735667472	0.866105450503868	-0.323491602549368	-1.94838796546702	1.18882808110409	0.763849602503368	0.422815720863711	-0.830372895410199	1.78694281586988	0.645608280544953	-0.798486129140381	-2.77464273263503	0.835517827578609	0.866120372526391	-1.44661522417033	-4.4202725713688	0.464514156129404	1.11809202536631	-17.4140276973201	NA	83.7957159233152	1733.7493284441	-0.3266536157323	-1.95155697991882	1.18567426285027	0.763854010491617	-0.332080489388034	-1.95697464705456	1.18023657736407	0.76384820494738	-1.40720942445652	-4.38087558536992	0.503940201591286	1.11810043191063	0.00656852880703443	FALSE
Operative procedures - main OPCS4: S25.2 Local fasciocutaneous subcutaneous pedicle flap NEC	41200	41200.S252	Categorical multiple	240	Health-related outcomes > Hospital inpatient > Summary Operations	2005	NA	NA	NA	NA	NA	NA	NA	NA	NA	binary	383298/11(383309)	0.544435934749654	0.0126389168377422	-0.0281321239752463	0.0555427793964997	0.0209833002594958	0.0278686755309964	FALSE	binary	390416/11(390427)	0.116611316480495	-16.162152372104	NA	153.726195507916	1980.67490173522	-16.1639047746238	NA	158.331222233188	2034.38389302341	0.707130310819421	-1.63861051737964	3.77609957924158	1.22477978706979	1.06556642861638	-0.99000035011232	4.07209244196791	1.15473696481614	-16.159814626844	NA	154.010754855418	1983.96523477608	-16.1582776692945	NA	143.403456092768	1860.28015036718	-16.1661812094795	NA	147.638457357849	1909.74684518827	-0.10882948555456	-3.33920442139795	3.12154544420355	1.41424220685789	-16.1612498455766	NA	149.137247330559	1927.1632736257	0.646303357829821	-1.699436207235	3.7152718357834	1.22477910151794	0.672651051691099	-1.67308810443816	3.74161926855023	1.22477887675397	0.00806246992431865	FALSE
Operative procedures - main OPCS4: X62.8 Other specified assessment	41200	41200.X628	Categorical multiple	240	Health-related outcomes > Hospital inpatient > Summary Operations	2005	NA	NA	NA	NA	NA	NA	NA	NA	NA	binary	383290/19(383309)	0.758153166031349	-0.00484777677007131	-0.0360980240351161	0.0262386981788278	0.0157447860994724	0.0382770678639268	FALSE	binary	390408/19(390427)	0.0831073501145157	15.9063627646911	-66.6809429875556	NA	1212.30560360832	16.3660648685234	-66.2212362008365	NA	1212.30553486785	16.3127781883894	-66.2745228810928	NA	1212.30553486965	15.1652424751074	-67.4220773253627	NA	1212.3058098233	16.3147233663705	-66.2725777031203	NA	1212.30553486977	-0.0026818542033072	-52.3926121967136	52.387248488307	1668.82861368242	-0.00038208955013381	-53.0488050976597	53.0480409185593	1689.80423619361	16.1930368029537	-66.3942642663073	NA	1212.3055348664	15.8515326943325	-66.7357730577347	NA	1212.30560360568	-1.99403986861888e-05	-53.1929879667833	53.1929480859859	1694.40857257821	15.868763720453	-66.7185420317307	NA	1212.30560360739	0.00602169823701824	FALSE
Operative procedures - main OPCS4: K25.4 Replacement of mitral valve NEC	41200	41200.K254	Categorical multiple	240	Health-related outcomes > Hospital inpatient > Summary Operations	2005	NA	NA	NA	NA	NA	NA	NA	NA	NA	binary	383296/13(383309)	0.194209330366897	0.0253274704651077	-0.0126664802876874	0.0666965366274052	0.0199475049890466	0.0108638404420653	FALSE	binary	390414/13(390427)	0.355526125942351	0.0109630905497452	-101.8705806704	101.8925068515	2687.36543947026	16.168991780275	-134.723867670984	NA	1893.78540852509	16.1116311503342	-134.781228300819	NA	1893.78540852377	16.0621824158217	-134.830677034841	NA	1893.78540851761	0.0157797215525955	-101.951314963697	101.982874406802	2689.62204639619	17.102433291654	-133.790412135088	NA	1893.78523250997	16.7291356170079	-134.163713315357	NA	1893.78527650739	16.6755661606784	-134.217282771572	NA	1893.78527650596	0.0161637665212781	-100.499017859968	100.531345393011	2651.32442318406	16.0481593194779	-134.844700131198	NA	1893.78540851777	16.7685095084876	-134.124339423975	NA	1893.78527650862	0.021586683581959	FALSE
Operative procedures - main OPCS4: Q08.2 Vaginal hysterectomy and excision of periuterine tissue NEC	41200	41200.Q082	Categorical multiple	240	Health-related outcomes > Hospital inpatient > Summary Operations	2005	NA	NA	NA	NA	NA	NA	NA	NA	NA	binary	383282/27(383309)	0.903409932084068	-0.00160360526772551	-0.0276506368889066	0.0245022026077007	0.0132128916731358	0.0452857882921775	FALSE	binary	390399/28(390427)	0.238618958730819	-17.1383019274963	NA	89.5516667340767	1851.49226496018	0.0600571243691345	-1.62708570702405	1.74719993983041	0.816574290769098	-1.09215154538737	-4.09869605174873	0.963453013778898	1.15475421611591	-0.443592123562604	-2.47081954475789	1.35419956643486	0.912936987479615	0.00871945585214769	-1.67842533105458	1.6958641526981	0.816575431819585	0.726799551932864	-0.553495719462205	2.26168516182623	0.690157766433692	-0.467789610715436	-2.49501645437975	1.33000132001874	0.912936581512573	-1.20668528238755	-4.21322854371354	0.848916771435925	1.15475305407846	-1.14422140711378	-4.15076480714474	0.911380835608172	1.15475316962704	-0.0435515911321217	-1.73068837877329	1.64358523583062	0.816570712008517	-0.439288807603202	-2.46652915212079	1.35851906780486	0.912945875140636	0.0153943742070957	FALSE
Operative procedures - main OPCS4: P24.3 Repair of vault of vagina using abdominal approach NEC	41200	41200.P243	Categorical multiple	240	Health-related outcomes > Hospital inpatient > Summary Operations	2005	NA	NA	NA	NA	NA	NA	NA	NA	NA	binary	383292/17(383309)	0.382017659178682	-0.0146083658142294	-0.0484225143381179	0.0181433841605826	0.0167939698687797	0.0199447418407874	FALSE	binary	390408/19(390427)	0.962569304553563	-1.08515527129642	-4.09170351379703	0.97045719765371	1.15475784380426	-1.03697561453468	-4.04352259714485	1.01863423454398	1.15475665540442	-0.398106448379838	-2.42533962185303	1.39969263784152	0.912941025007944	-0.442144929949188	-2.46937481092671	1.35564996347228	0.912938743709855	-1.08358419740553	-4.09013463407273	0.972032791314298	1.15475990741026	-1.20811867995919	-4.21468197174274	0.847524796837045	1.15477199761869	-1.15920916597055	-4.1657521985179	0.896392583591007	1.15475294607518	-1.20987995484753	-4.21642164703645	0.845719011319205	1.15475168211528	-0.446394576184892	-2.47363047987	1.35140802163148	0.91294292505474	-1.14323411014789	-4.14977736558238	0.912368076560968	1.15475315195764	-0.0236354193720804	-1.71079995830521	1.66352936139302	0.816587305456992	0.0485038715604357	FALSE
Operative procedures - main OPCS4: Q47.4 Open drainage of cyst of ovary	41200	41200.Q474	Categorical multiple	240	Health-related outcomes > Hospital inpatient > Summary Operations	2005	NA	NA	NA	NA	NA	NA	NA	NA	NA	binary	383279/30(383309)	0.398827155504073	-0.0105883205586053	-0.0355974654037765	0.0140203798929859	0.0125788142808611	0.020782248316353	FALSE	binary	390397/30(390427)	0.0157299348489846	-1.09556021309359	-4.10213340361569	0.960102528013986	1.15478090959878	0.571160237693921	-0.834087137626506	2.1556453578043	0.730425965208234	0.300077717678174	-1.21231624139967	1.925039532031	0.763890208229083	-17.0882122645074	NA	81.3951036440721	1766.66724696268	0.292264138716305	-1.22011760053564	1.91721451147818	0.763883301939846	-17.1029254550346	NA	77.7736082565637	1701.96609514271	-0.469406451015497	-2.49667930762008	1.32844248934348	0.91296825036798	0.747970658857758	-0.53242066624824	2.28292450345573	0.69020353643511	-0.451849770332751	-2.47912352170812	1.3460004120395	0.912968895228357	-1.13873619192661	-4.14530768349679	0.916923379970082	1.15477936214647	-1.14117034774298	-4.14774369693895	0.914492627133864	1.15478104509577	0.00149175379500416	FALSE
Operative procedures - main OPCS4: T39.3 Biopsy of lesion of posterior peritoneum	41200	41200.T393	Categorical multiple	240	Health-related outcomes > Hospital inpatient > Summary Operations	2005	NA	NA	NA	NA	NA	NA	NA	NA	NA	binary	383278/31(383309)	0.307884682820218	-0.0125963824472969	-0.0372801165034426	0.0116092854848778	0.0123960345943564	0.0164177171472975	FALSE	binary	390395/32(390427)	0.0279218811235002	-0.388756415313755	-2.41594543743519	1.40898659697754	0.912910166139847	0.580261886700456	-0.824828930516694	2.16462263886083	0.730345762617243	-1.08491578453532	-4.09143602420946	0.970637782193308	1.1547306523771	-0.439826173686817	-2.46701106203783	1.35791159849546	0.912907307854136	0.713975857039587	-0.618586850594899	2.26983218980857	0.707159758866769	-0.107301861986009	-1.79439143355422	1.57978777695142	0.816542422385865	0.635247687255852	-0.69730176205425	2.19109410077284	0.707153250802266	-15.2951264121815	NA	22.9604378497866	695.306279560484	-0.443857242694881	-2.47104601187276	1.35388546067821	0.912909994098373	-15.2947849627833	NA	24.1174758844806	716.329584661798	-0.4270680727602	-2.45425381141305	1.37067077965867	0.912907896376413	0.00238199396299051	FALSE
Operative procedures - main OPCS4: B25.2 Biopsy of lesion of adrenal gland NEC	41200	41200.B252	Categorical multiple	240	Health-related outcomes > Hospital inpatient > Summary Operations	2005	NA	NA	NA	NA	NA	NA	NA	NA	NA	binary	383280/29(383309)	0.628094774002033	0.00618829678282725	-0.0188269500431993	0.031671809007101	0.0127993029595261	0.0318597824209981	FALSE	binary	390398/29(390427)	0.422776186959048	0.426595989427579	-1.37116968630022	2.45380289806414	0.912922811933151	0.0728800667775049	-2.04764734687737	2.19340756969823	1.00004878801163	-14.8491444325939	NA	26.5952274655577	724.174758094861	0.883631305486101	-0.651077309216737	2.82710157414729	0.836713444777069	0.0272287644420212	-2.09330112452547	2.14775877234634	1.00005037366725	0.305550639904515	-1.4922180591684	2.33275997656063	0.912924477460953	-0.749509390604966	-3.81848012736131	1.59623375077751	1.22478096846587	-0.108973678918253	-2.22949203143478	2.0115446666625	1.00004298754681	0.660861341233148	-0.973065384483431	2.63696481933228	0.866082101024098	-0.739889975740935	-3.80886088470333	1.60585342663097	1.22478111494314	0.672705308140654	-0.961211504545963	2.64880176204593	0.866077093859937	0.0249070388030972	FALSE
Operative procedures - main OPCS4: E14.1 External frontoethmoidectomy	41200	41200.E141	Categorical multiple	240	Health-related outcomes > Hospital inpatient > Summary Operations	2005	NA	NA	NA	NA	NA	NA	NA	NA	NA	binary	383281/28(383309)	0.762796147948567	0.00392049190187878	-0.0215527214330908	0.0297568983423452	0.0130015229642894	0.0384864444828182	FALSE	binary	390398/29(390427)	0.852743955845566	0.0166042111598081	-1.6704876566865	1.70369611847513	0.816544195700824	-0.335031300500896	-2.36222402146832	1.46271681633125	0.912913346165392	-1.08318438801666	-4.08970664931757	0.972375713278084	1.15473241347854	0.253762374481746	-1.25848366029036	1.87859462042315	0.763809811178076	-1.07788619738544	-4.08440988881373	0.977676843752219	1.15473381809606	-1.20651963179933	-4.21304260172133	0.849041785365856	1.15473013893664	0.230037889028839	-1.28220717543238	1.85486928966519	0.763809283787043	-0.512091804497108	-2.53928009141946	1.28565068019968	0.91291027326363	-0.444262461482939	-2.47145456797875	1.35348487418268	0.912912918912369	0.238971273267755	-1.2732753386472	1.86380398426038	0.763810112301896	-0.426462183185222	-2.45365149932772	1.37128161986282	0.912910991014202	0.0440832932324249	FALSE
Operative procedures - main OPCS4: U09.2 Ultrasound of pelvis	41200	41200.U092	Categorical multiple	240	Health-related outcomes > Hospital inpatient > Summary Operations	2005	NA	NA	NA	NA	NA	NA	NA	NA	NA	binary	383268/41(383309)	0.746293942124317	-0.00346596831871149	-0.0245707752251576	0.0176148420326904	0.0107125468619641	0.0377460714902435	FALSE	binary	390385/42(390427)	0.355822597680825	0.712022373918897	-1.63372682438395	3.78097920118124	1.22360049733154	2.15088305734953	0.455292621155299	5.07155537431592	1.05935651924536	1.62373412080978	-0.200979869664206	4.57651921722358	1.09418092526475	1.3528006066714	-0.558269911006814	4.32642757801324	1.11679396746959	1.41019041628236	-0.500888369005775	4.38382104615256	1.11679747738573	0.589161344319501	-1.75658867532209	3.65811836307386	1.22358582204086	0.635989220585932	-1.70975617604544	3.70494353222999	1.22359105964813	0.585023278946794	-1.76072118968425	3.65397685932106	1.223583625192	1.35057848627605	-0.560497177443047	4.32420773896719	1.11679613085056	1.33883185665847	-0.572238511730868	4.31245875747824	1.11679389494534	1.36566840502798	-0.545402503568394	4.339295545241	1.11679411173742	0.0216085568047596	FALSE
Operative procedures - main OPCS4: T52.9 Unspecified excision of other fascia	41200	41200.T529	Categorical multiple	240	Health-related outcomes > Hospital inpatient > Summary Operations	2005	NA	NA	NA	NA	NA	NA	NA	NA	NA	binary	383257/52(383309)	0.830033598825424	0.00204308689254014	-0.0166156007503314	0.0208428435859374	0.00952078540795309	0.04185158003799	FALSE	binary	390375/52(390427)	0.755119332878417	-0.199086266463444	-1.59556583848884	1.13069545953806	0.670921663754133	0.259480079018024	-0.940804266619824	1.50380648549434	0.605646407487464	-1.59445383317182	-4.54729397944592	0.2303247118663	1.09550054201586	-0.0315365344144754	-1.31144284605826	1.24836986607944	0.632558916892327	-0.88422805109531	-2.82773850906846	0.650544345868251	0.836743377504221	-0.0965095836246354	-1.37641547836631	1.18339653369675	0.632558720834967	-0.565527383860794	-2.14994894192771	0.839640401328056	0.730385356654676	0.0733507821753366	-1.126910593669	1.31765544205812	0.605633979924871	0.154437265938535	-1.04583942709586	1.39875654940552	0.60564230335118	-0.0466409380244277	-1.32654599377973	1.23326412162945	0.632558190208575	-0.245074298202301	-1.64154956757717	1.08470235646386	0.67091902107663	0.0399448794785424	FALSE
Operative procedures - main OPCS4: N17.8 Other specified excision of vas deferens	41200	41200.N178	Categorical multiple	240	Health-related outcomes > Hospital inpatient > Summary Operations	2005	NA	NA	NA	NA	NA	NA	NA	NA	NA	binary	383289/20(383309)	0.902198932077217	0.00188426391577304	-0.0282760916232822	0.0324193134218023	0.0153390973115553	0.045218874115006	FALSE	binary	390407/20(390427)	0.77102029607028	1.10409552750838	-0.951773907117604	4.11076934578063	1.15487541257197	0.784610098945862	-1.56139502510675	3.85374344667694	1.22492224769028	0.0504684594291763	-3.18007200477111	3.28100950465908	1.41436920724612	-0.023380395241104	-3.25389873868165	3.20713816960916	1.4143520880522	-15.8535440737178	NA	95.6925777798873	1703.93738668909	0.990239897426487	-1.06559845263679	3.99689908576646	1.1548615084594	-0.0371242715871041	-3.26765713377812	3.19340918839307	1.41436337749311	0.601747484552759	-1.74421401937222	3.67085336065637	1.2248984811665	1.06033395125338	-0.995518150047939	4.06699997521126	1.15486788584533	-0.0597544427730363	-3.29026728969444	3.17075837570534	1.41434777360432	0.689634525935106	-1.65634182089552	3.75874974894098	1.22490656709463	0.0406098254516821	FALSE
Operative procedures - main OPCS4: X56.2 Endotracheal intubation	41200	41200.X562	Categorical multiple	240	Health-related outcomes > Hospital inpatient > Summary Operations	2005	NA	NA	NA	NA	NA	NA	NA	NA	NA	binary	383290/19(383309)	0.843660191424059	0.00310836474097644	-0.0278757367552325	0.03455988769794	0.015771792039708	0.0424969780694181	FALSE	binary	390408/19(390427)	0.195378575454282	-15.1816326057808	NA	65.0562303361795	1212.17269202641	0.0699440935669843	-3.16043022554303	3.30031843357107	1.41424179785879	0.0130154715511832	-3.21735609815828	3.24338704711189	1.41423968126812	-0.0338221822062603	-3.26419298754936	3.19654863258408	1.41423909581287	1.40984899408595	-0.501234606606692	4.38348606058104	1.11807303700927	1.50635144588681	-0.318379271750253	4.45917266517383	1.09548730746522	-0.0575162723264984	-3.28788665430921	3.17285411822327	1.41423877044311	0.584156552597065	-1.76157227038234	3.65311833415064	1.22477333279032	0.657658270869245	-1.68808130954957	3.72662675274429	1.22477915404438	-15.1852273703371	NA	62.6088361788738	1175.25362688599	-0.0207211210205918	-3.25109226321606	3.20965003069037	1.41423935445646	0.0128198958834595	FALSE
Operative procedures - main OPCS4: T76.8 Other specified transplantation of muscle	41200	41200.T768	Categorical multiple	240	Health-related outcomes > Hospital inpatient > Summary Operations	2005	NA	NA	NA	NA	NA	NA	NA	NA	NA	binary	383296/13(383309)	0.680719710980612	0.00786495598175644	-0.0296289446477637	0.0465908199587537	0.0191672851076627	0.0344802279399068	FALSE	binary	390414/13(390427)	0.128563290608665	0.0131076866867383	-3.21726693468659	3.24348229856519	1.41424205317437	-16.1944877793994	NA	148.495552521698	2058.70977517929	1.10952353648771	-0.946033894028008	4.11604483576614	1.15473266917294	-16.1930818613528	NA	140.261464449195	1955.76188621905	-16.1941866148263	NA	144.430335445479	2007.88871685551	-16.1939045868619	NA	134.435283525582	1882.94192792387	0.63351933631084	-1.71220819741517	3.70248029206303	1.22477265273856	0.990547901596165	-1.06500642653347	3.99706770058998	1.15473125639597	-16.1931946540901	NA	139.819668899242	1950.24062574607	0.64664298418541	-1.69908484827957	3.71560414235259	1.2247728232832	-0.0253136291859638	-3.25568899969681	3.20506171939455	1.41424262352772	0.00885865523426222	FALSE
Operative procedures - main OPCS4: T31.7 Exploration of groin NEC	41200	41200.T317	Categorical multiple	240	Health-related outcomes > Hospital inpatient > Summary Operations	2005	NA	NA	NA	NA	NA	NA	NA	NA	NA	binary	383269/40(383309)	0.686251654799319	0.00439042378861244	-0.0169005562296806	0.0259526422197331	0.0108808009123048	0.0347824209981005	FALSE	binary	390386/41(390427)	0.704064926065682	0.241597284079577	-1.0881033090729	1.63800343160223	0.670877981271885	0.0705900029872964	-1.37153692326069	1.51271700139803	0.707162116901336	-1.37255533273026	-4.34618605877364	0.538515009468168	1.11806610406747	-0.0338002895041819	-1.47592058445198	1.40832003242812	0.707158311422971	-0.670110287290919	-2.64619906504617	0.963795850621087	0.866071901138079	-1.4909612749317	-4.46459371832096	0.420113073512388	1.11806494941029	-0.345133701220604	-1.96996591509137	1.16711234669883	0.763809813858853	-0.108237885290693	-1.55035572164373	1.33387993951443	0.707156894286727	0.186867948416389	-1.14283317840814	1.58327460883433	0.670878277970594	0.175688371196394	-1.15400601409087	1.57208880833965	0.670874608949202	-0.308602624749893	-1.93343610501852	1.20364487103411	0.763810602504374	0.0378909838575616	FALSE
Operative procedures - main OPCS4: H62.3 Dilation of bowel NEC	41200	41200.H623	Categorical multiple	240	Health-related outcomes > Hospital inpatient > Summary Operations	2005	NA	NA	NA	NA	NA	NA	NA	NA	NA	binary	383296/13(383309)	0.666875570723597	0.00822304231693797	-0.0292370518429714	0.0469648679400446	0.0191620887913771	0.0338456225176999	FALSE	binary	390414/13(390427)	0.340533506589947	-16.8299301756305	-822.127632851212	-676.412614280067	1957.62079043202	-16.8330456339323	-832.122265432601	-458.029749652641	2011.27262387229	0.0148066510673201	-2.10572317583116	2.13533663773551	1.0000504727485	-16.8354263887156	-802.693521482884	-660.496012983285	1910.36450268554	-0.664181192744403	-3.7331651911284	1.68158392461795	1.22479285287364	-0.788994703625538	-3.85798144032925	1.55677483228862	1.22479523647462	-0.0563160821963879	-2.176840108426	2.06420800181182	1.00004674670321	0.295749040520709	-1.50201186826095	2.32295200768785	0.912920255622245	-16.827333784191	NA	135.453244781056	1904.97555692073	-0.738746082906993	-3.80771887087163	1.60700070578648	1.22478304636956	-0.712575336191288	-3.78154943774942	1.6331735741044	1.22478419015709	0.0207358152150138	FALSE
Operative procedures - main OPCS4: G58.9 Unspecified excision of jejunum	41200	41200.G589	Categorical multiple	240	Health-related outcomes > Hospital inpatient > Summary Operations	2005	NA	NA	NA	NA	NA	NA	NA	NA	NA	binary	383297/12(383309)	0.428394979650965	0.0158699037059101	-0.0232212026239335	0.0573411200212402	0.0202293908597309	0.0222694698670351	FALSE	binary	390413/14(390427)	0.103039409126936	0.0178685808269358	-3.21250714595441	3.24824433340576	1.41424298937634	0.0706936174878169	-3.15968130167626	3.30106856391722	1.41424236990331	-16.1823431477288	NA	138.264288231647	1995.00497432792	-16.1824935716184	NA	134.587927608282	1947.51894262152	0.0224102025435636	-3.20796924778222	3.25278969820302	1.41424585556959	-0.105727308539779	-3.33610763692339	3.12465306229018	1.41424652858735	0.635708745880943	-1.71002254721503	3.70467198798266	1.22477472147105	0.585574969039477	-1.76015692069332	3.65453856460699	1.22477503447045	-16.1802224222551	NA	134.168460808525	1942.07130482687	-16.184224207845	NA	133.650229896821	1935.42894781735	1.58870517046199	-0.236004659811387	4.54151765145644	1.09547907794789	0.00719410297913295	FALSE
Operative procedures - main OPCS4: Q07.8 Other specified abdominal excision of uterus	41200	41200.Q078	Categorical multiple	240	Health-related outcomes > Hospital inpatient > Summary Operations	2005	NA	NA	NA	NA	NA	NA	NA	NA	NA	binary	383290/19(383309)	0.429183775544151	-0.0124814131790334	-0.0442287338195686	0.018487325011567	0.015841635693377	0.0222932136073217	FALSE	binary	390408/19(390427)	0.173852061415613	0.419271257913899	-1.37853310999765	2.4465088798457	0.912943876691051	-16.7317693648835	NA	111.626300846307	1901.05460998779	-0.685677743761881	-3.75466774664543	1.66009640268691	1.22479752351668	-0.729743136570668	-3.79873108402834	1.61602766117341	1.2247957277202	0.708633111662274	-0.925340010078284	2.68476884607825	0.866105165296871	-0.10898028060759	-2.22956201943299	2.01160176724064	1.00008332557484	-0.0604350246990317	-2.18098167675379	2.06011164876549	1.00006089237148	-0.804388731226092	-3.87337396024898	1.54137761652856	1.22479334864788	-16.7251857598277	NA	104.81913415945	1800.13916787782	0.361033482257775	-1.43676004955524	2.38826242631931	0.912937916526219	-16.7258192758289	NA	105.915873783474	1816.39187612816	0.011520626449101	FALSE
Operative procedures - main OPCS4: C10.6 Biopsy of lesion of eyebrow	41200	41200.C106	Categorical multiple	240	Health-related outcomes > Hospital inpatient > Summary Operations	2005	NA	NA	NA	NA	NA	NA	NA	NA	NA	binary	383240/69(383309)	0.0205339006190325	-0.019279417382329	-0.0359726862395851	-0.00295186994871989	0.00840038378580507	0.00180668278362977	FALSE	binary	390358/69(390427)	0.0218180686945904	0.711518236396918	-0.443720734680657	2.03255606696289	0.612440983135479	0.760952632616315	-0.39428950036121	2.08199286819933	0.612442508174164	0.705121184813445	-0.450115843936706	2.02615750095943	0.612440033063071	0.882392561594702	-0.212884519511239	2.17604064398284	0.591676139164513	0.582022260755111	-0.615464106440201	1.92187569808018	0.626852009747846	0.457829263077441	-0.739658371085349	1.79768379318994	0.626852667991091	-1.44471612087461	-4.41834890747993	0.466358930796579	1.11806645986317	-0.110167680689777	-1.55229364138014	1.33195826456592	0.707161539794073	0.657777638517575	-0.497461311706868	1.97881549244774	0.612440987073103	-0.333221263479234	-1.95806166066286	1.17903417341205	0.763814918467702	-1.40626289378894	-4.37989701910442	0.50481522215849	1.11806855102619	0.00197733934117853	FALSE
Operative procedures - main OPCS4: V34.9 Unspecified revisional excision of lumbar intervertebral disc	41200	41200.V349	Categorical multiple	240	Health-related outcomes > Hospital inpatient > Summary Operations	2005	NA	NA	NA	NA	NA	NA	NA	NA	NA	binary	383292/17(383309)	0.425112224777712	-0.0133119450607552	-0.0469882460654687	0.019426964669948	0.0167563452497369	0.0220838369884303	FALSE	binary	390410/17(390427)	0.132409710739583	-1.37378882141583	-4.34741969006048	0.537280207494997	1.11806686325994	-1.31884509959853	-4.29247477159291	0.592221258295111	1.11806573171973	-0.678526898520233	-2.65461275174224	0.955374706100389	0.866069450837396	-1.42140039053659	-4.39502708085881	0.489659177232126	1.11806289520032	-1.37067860075114	-4.34430993118137	0.540391497434327	1.11806730480394	-16.5889861012548	NA	65.3013220348658	1146.52099486221	-16.5864403486764	NA	67.4676371126362	1176.81526308316	-1.49193860851908	-4.46556735684551	0.419125702102796	1.11806486010063	-0.735443772234506	-2.71152292384553	0.898448012544587	0.866064599436164	-0.048146812560629	-1.49025780694349	1.39396415840451	0.707152794262878	-16.5873738650623	NA	68.9658696466869	1197.80462544766	0.00909051139594908	FALSE
Operative procedures - main OPCS4: X35.4 Intravenous injection of non radioactive diagnostic substance	41200	41200.X354	Categorical multiple	240	Health-related outcomes > Hospital inpatient > Summary Operations	2005	NA	NA	NA	NA	NA	NA	NA	NA	NA	binary	383280/29(383309)	0.428896902777094	-0.0100930351796336	-0.0355018892385971	0.0149364948844617	0.0127837503836851	0.0222910550854775	FALSE	binary	390397/30(390427)	0.115007492080528	0.0124969787604796	-3.21787361362901	3.24286756397658	1.41423876544369	1.4544779962108	-0.456588186150538	4.42810752351341	1.11806568380789	1.80755280762769	0.0403638812781279	4.74599952545081	1.08015776431235	1.35164030323091	-0.559420337115528	4.32526739421923	1.11806336687306	0.0157960631076828	-3.21457463961194	3.24616676146888	1.41423885123079	-0.113653823402937	-3.34402392997494	3.11671627801855	1.41423839323984	1.32773569611576	-0.583324095574928	4.30136241303174	1.11806301141718	1.28141379075813	-0.629648805036135	4.2550417547892	1.11806419326547	-14.1993076836716	NA	26.4681623018368	719.451846284427	0.644663629145349	-1.7010623481993	3.71362378115075	1.22477173130456	0.669080957494218	-1.67664779350092	3.73804282388887	1.22477322506661	0.00797935167767619	FALSE
Operative procedures - main OPCS4: U21.3 Positron emission tomography NEC	41200	41200.U213	Categorical multiple	240	Health-related outcomes > Hospital inpatient > Summary Operations	2005	NA	NA	NA	NA	NA	NA	NA	NA	NA	binary	383270/39(383309)	0.591931129335796	0.00590664430619165	-0.0156649225374441	0.0278141849161045	0.0110384474384467	0.0301869279917113	FALSE	binary	390387/40(390427)	0.755476145885662	1.40323163282898	-0.507833641928278	4.37686014883241	1.11806412489027	1.45452122910179	-0.456544540860132	4.42814995703579	1.11806432809642	0.705401592183628	-1.64032541552615	3.77436189700529	1.22477132644054	1.3517659638758	-0.559294559728373	4.325392386164	1.11806213522415	1.11926724576238	-0.936289197585236	4.12578773871506	1.15473107230126	1.27996670407747	-0.631103494291645	4.25359739502211	1.11806619023196	1.32808641713415	-0.582973254806172	4.30171246485686	1.11806177906007	-0.108830258701601	-3.33919676360035	3.12153624331675	1.41423242606499	1.57164097213474	-0.253064031410742	4.52445109983458	1.09547589227546	1.0518455517791	-1.0037034272233	4.05836238360963	1.15472764114518	1.58782919222251	-0.236872455252094	4.54063793451853	1.09547456634825	0.0399536287676626	FALSE
Operative procedures - main OPCS4: X60.3 Rehabilitation assessment by unidisciplinary non-specialised team	41200	41200.X603	Categorical multiple	240	Health-related outcomes > Hospital inpatient > Summary Operations	2005	NA	NA	NA	NA	NA	NA	NA	NA	NA	binary	383286/23(383309)	0.567766036856768	-0.00817516550742447	-0.0366581200878164	0.0199547930740564	0.0143247682809511	0.0290256432395096	FALSE	binary	390404/23(390427)	0.241267702339604	-1.07714929875953	-4.08368198089758	0.97843134293471	1.15474327708232	-1.0254133126408	-4.03194769682436	1.0301708418964	1.15474487876844	0.0142672122697087	-1.67284210398238	1.70137659561655	0.816554433354867	-1.13128755417456	-4.13781743065547	0.92428729086859	1.15474063588863	0.0279781644564699	-1.65914353679571	1.71510014551948	0.816561863330385	-0.0990339173591872	-1.78615284754937	1.58808524241967	0.81656020024293	-16.2479122395683	NA	55.9334090034895	1148.8490874516	0.178601659199703	-1.33366481731873	1.80345173655446	0.763820793579462	-0.0315687307764384	-1.71868790009122	1.65555069997956	0.816560351846971	-16.2494189117049	NA	56.3347692688843	1155.26118002038	-1.11920315846247	-4.12573312471357	0.936371809791775	1.15474071079682	0.0155103022879391	FALSE
Operative procedures - main OPCS4: X65.3 Delivery of a fraction of interstitial radiotherapy	41200	41200.X653	Categorical multiple	240	Health-related outcomes > Hospital inpatient > Summary Operations	2005	NA	NA	NA	NA	NA	NA	NA	NA	NA	binary	383285/24(383309)	0.894431323850979	0.00185878852343585	-0.0256728694354173	0.0296844664784244	0.0140118714599969	0.044869193576239	FALSE	binary	390403/24(390427)	0.986708316178781	0.0243334616333694	-2.09622796343916	2.14489504334899	1.00004877961568	-0.615866505277723	-3.68486409511577	1.72992228913538	1.22476495466724	0.0153254226606631	-2.10523260401254	2.13588350394265	1.00004664535784	-0.0314403215864606	-2.15199605529651	2.08911547422487	1.00004500880281	-0.660614755157386	-3.72961261341948	1.68517462309489	1.22476090004233	0.597040896070155	-1.03693186203736	2.57317626009516	0.86608640367633	-0.0544557800279361	-2.17501062370041	2.06609914840086	1.00004438184322	-0.109031056515791	-2.22958255461935	2.0115204351129	1.00004210615431	0.377922124447697	-1.41989383166411	2.40516936885437	0.912930844781115	-0.0466144884167913	-2.16716924526574	2.07394026853369	1.00004425059839	-0.715191399803418	-3.78418325031302	1.63058812856278	1.22475116150949	0.0494684806859443	FALSE
Operative procedures - main OPCS4: S50.2 Injection of organic inert substance into subcutaneous tissue	41200	41200.S502	Categorical multiple	240	Health-related outcomes > Hospital inpatient > Summary Operations	2005	NA	NA	NA	NA	NA	NA	NA	NA	NA	binary	383276/33(383309)	0.0816706531018828	0.0211953972130823	-0.00263215920897854	0.0461334747873847	0.0123680843014174	0.00545242617855293	FALSE	binary	390393/34(390427)	0.208714553489316	-1.09175855399564	-4.09830150084815	0.963840650782405	1.15475151085551	-14.2107196897511	-79.4841687792418	9.33017470319326	439.94704229045	0.520479943170219	-0.884673337541272	2.10489045312257	0.730377649643539	-0.442658899604286	-2.46988011799509	1.35512462105656	0.912932200619087	-0.397277856242981	-2.42450349364248	1.400511118432	0.912935219980957	-1.2205228129569	-4.22706296050218	0.835070669016481	1.1547488850187	0.448844964926899	-0.95629827749725	2.0332473517669	0.730372462454811	0.405681645625026	-0.999466421992272	1.99008809962203	0.73037501431586	-0.451236461720568	-2.47845737614721	1.34654661879636	0.912931977049087	0.467205209724157	-0.937939963620072	2.05160928060373	0.730373504025083	-0.0348978124778637	-1.72203568140743	1.65223984270938	0.816570944585445	0.0136445163830439	FALSE
Operative procedures - main OPCS4: K44.9 Unspecified other replacement of coronary artery	41200	41200.K449	Categorical multiple	240	Health-related outcomes > Hospital inpatient > Summary Operations	2005	NA	NA	NA	NA	NA	NA	NA	NA	NA	binary	383294/15(383309)	0.206603115803524	0.0228427941256905	-0.0124060632746805	0.0607414323954441	0.0184230349633976	0.0113969953375928	FALSE	binary	390412/15(390427)	0.73825150715563	15.1318459598121	-71.8541689004043	NA	1157.07458602513	0.00852034114981306	-58.8871606804976	58.9042013627972	1665.0173472699	15.8165433463228	-71.1694552707799	NA	1157.07436996173	15.0761962035225	-71.909818656421	NA	1157.0745860215	15.1400442691242	-71.8459705915599	NA	1157.07458603135	15.0133857645828	-71.972629095824	NA	1157.07458602766	16.1510879663128	-70.8349052362122	NA	1157.07429793785	15.6910464306576	-71.2949521860802	NA	1157.07436995688	15.0807615252791	-71.9052533352609	NA	1157.07458602943	15.7546723037924	-71.2313263130594	NA	1157.07436995839	15.0865563720999	-71.8994584879021	NA	1157.07458602228	0.0392996194059233	FALSE
Operative procedures - main OPCS4: L43.1 Percutaneous transluminal angioplasty of renal artery	41200	41200.L431	Categorical multiple	240	Health-related outcomes > Hospital inpatient > Summary Operations	2005	NA	NA	NA	NA	NA	NA	NA	NA	NA	binary	383282/27(383309)	0.144530306385967	-0.0194104745620682	-0.0463872319423632	0.00662536097255811	0.0134268770579841	0.00846140562942497	FALSE	binary	390399/28(390427)	0.263683171187225	0.0187059016613194	-1.26112813458204	1.29854008829062	0.63251834856685	-1.53887616254739	-4.49169177458329	0.285840594584267	1.09548170089316	-0.902641909796581	-2.84610143108435	0.632049886776894	0.836705513926778	-1.64330441321256	-4.59611706499542	0.181405080694733	1.09547885750089	-0.892879825866222	-2.83634605128132	0.641822630935129	0.836710476802547	-1.02040697650851	-2.9638728371465	0.514294904159252	0.836710207492959	-1.66691287313619	-4.61972516374226	0.157795742423202	1.09547851144626	-15.7936393672749	NA	24.3465985824474	690.774391595119	-0.546787815483086	-2.13115845506461	0.858315814505041	0.73035238890959	-0.558241438755368	-2.14260426448358	0.846852201811283	0.730347324083953	-0.531715815826966	-2.11607904723941	0.873378351694097	0.73034758892988	0.0166761450632136	FALSE
Operative procedures - main OPCS4: X73.9 Unspecified delivery of oral chemotherapy for neoplasm	41200	41200.X739	Categorical multiple	240	Health-related outcomes > Hospital inpatient > Summary Operations	2005	NA	NA	NA	NA	NA	NA	NA	NA	NA	binary	383291/18(383309)	0.112863184344221	0.0263469062571663	-0.00610658463949623	0.0613198682592822	0.0170167592126696	0.00694180625107926	FALSE	binary	390408/19(390427)	0.501794795819626	0.0183646325298057	-3.21201158372819	3.24874086812158	1.41424325276451	0.761381256490609	-1.5843592354196	3.83035026826075	1.22477962584909	-15.1792094639826	NA	67.1578491515963	1206.64862847022	-15.1766137744501	NA	65.180246691527	1177.62884780897	0.022607877852803	-3.20777213187344	3.25298791743475	1.41424616918847	-0.102187880573651	-3.33257402920904	3.12819832298154	1.41425089186867	0.635092404485145	-1.71064095958918	3.7040570031969	1.22477578313686	0.988762909991172	-1.06679394297784	3.99528396912022	1.15473239774317	1.06321312011562	-0.992358972698849	4.06974170149806	1.15473943256354	0.647421718819622	-1.69831198066017	3.71638653343807	1.22477596844143	1.07856477094007	-0.976999136200142	4.08508932542282	1.15473566239404	0.0288354696180935	FALSE
Operative procedures - main OPCS4: J43.2 Endoscopic retrograde cholangiopancreatography and biopsy of lesion of biliary or pancreatic system NEC	41200	41200.J432	Categorical multiple	240	Health-related outcomes > Hospital inpatient > Summary Operations	2005	NA	NA	NA	NA	NA	NA	NA	NA	NA	binary	383284/25(383309)	0.674993387587891	0.00576956237484525	-0.021190508531519	0.0332455998139932	0.0137819387727344	0.0341953030564669	FALSE	binary	390402/25(390427)	0.419463196978414	-14.8779546824473	NA	29.9683383478971	736.203985337034	0.0692034745060512	-2.05130813443233	2.18971511681108	1.00003842466958	0.0125969419153842	-2.10791089792085	2.13310479124701	1.00003601701727	-0.0340559776302655	-2.15456251033474	2.08645057317615	1.00003518740774	0.715899675253756	-0.918008829223772	2.69199067930632	0.866072835732394	-0.103720844366308	-2.22424003830397	2.0167984398633	1.0000432726998	-0.0577919499887557	-2.17829773060833	2.06271384504445	1.00003470732558	0.584023240986715	-1.04986880250021	2.56010272398028	0.866064581566869	0.369460938745474	-1.42828940509646	2.39665585951508	0.912914236901998	-14.8808885929594	NA	28.5987480177273	713.768732950449	-0.0208360265554591	-2.14134354707864	2.09967151923596	1.00003581870951	0.0247451769543725	FALSE
Operative procedures - main OPCS4: V16.8 Other specified division of mandible	41200	41200.V168	Categorical multiple	240	Health-related outcomes > Hospital inpatient > Summary Operations	2005	NA	NA	NA	NA	NA	NA	NA	NA	NA	binary	383295/14(383309)	0.267144177825535	0.0207222955785776	-0.0156613212929576	0.0596975310857667	0.0189643341542469	0.0144059747884649	FALSE	binary	390412/15(390427)	0.454454104901096	-15.1676665258648	NA	75.2087626902448	1199.61462820382	0.76477856261561	-1.58097124953496	3.83375357490794	1.22478457370923	0.0218356033463591	-3.2085556531897	3.25222699496002	1.4142546115393	-15.1633152363118	NA	69.7679394070225	1170.48211487886	0.709927481544572	-1.63581910281091	3.77890043151838	1.22478279890125	0.98536236287301	-1.07021016062599	3.99189132098075	1.1547395202897	-15.1634645376355	NA	71.9839495153511	1156.75418485623	-0.101534956711295	-3.33191639828781	3.12884654691341	1.41424704829121	0.650761534379762	-1.69498064959995	3.71973175216129	1.22478042236196	0.642232485098126	-1.70351080193428	3.71120334619661	1.22478099548014	-0.0209288955212017	-3.25131056992589	3.20945281820964	1.41424721832477	0.0265431558685857	FALSE
Operative procedures - main OPCS4: L43.3 Percutaneous transluminal embolisation of renal artery	41200	41200.L433	Categorical multiple	240	Health-related outcomes > Hospital inpatient > Summary Operations	2005	NA	NA	NA	NA	NA	NA	NA	NA	NA	binary	383270/39(383309)	0.891610238193327	-0.00149745574719047	-0.0231122462948244	0.0201674893110463	0.0109879785053423	0.0446943533068555	FALSE	binary	390388/39(390427)	0.964422258033753	0.303897269971501	-1.20834469989507	1.92872598253015	0.763806976940691	0.356305280667398	-1.15593683080109	1.98113410948837	0.763807059498083	0.0132022533203521	-1.67387840066069	1.70028291224662	0.816536631696179	-1.13328649085676	-4.13983422252696	0.922256320471222	1.15352593243191	0.0198751573288112	-1.66721005427325	1.70696040670924	0.816539361123204	0.179653981283528	-1.33259111260534	1.80448543949099	0.763808649001642	-0.0582831451653211	-1.74536026065509	1.62879397796862	0.816534292445309	0.402998431499268	-1.00208032798645	1.98734930520052	0.730339236756026	0.248811989178493	-1.26342901772889	1.87363987191936	0.76380644771394	-0.453061593320949	-2.48024405912628	1.34467303741597	0.912890219971197	-0.022045750158909	-1.70912500244156	1.66503351622999	0.816535692833665	0.0485869898070782	FALSE
Operative procedures - main OPCS4: B29.9 Unspecified reconstruction of breast	41200	41200.B299	Categorical multiple	240	Health-related outcomes > Hospital inpatient > Summary Operations	2005	NA	NA	NA	NA	NA	NA	NA	NA	NA	binary	383270/39(383309)	0.794074195890661	0.00287332115755282	-0.0187114055372425	0.0246709857944231	0.0110141789798662	0.0400362631669833	FALSE	binary	390385/42(390427)	0.646833335478117	-0.68578720254432	-3.75477809427818	1.65998770835483	1.22479775655694	0.46549747535695	-1.33230389599521	2.49273274243639	0.912942039967919	1.10571478233787	-0.36239479159239	3.02644539841022	0.816574407105179	0.65524284281945	-0.978713716493743	2.63136711565109	0.86609671502893	0.701415744209767	-0.932547951451696	2.67754490604962	0.866100248778075	0.571716349850706	-1.06224189166603	2.54784172350437	0.866097526244859	0.343062576876735	-1.45473144625237	2.37029201203073	0.912938018293539	-0.107353030001269	-2.22790106715723	2.01319505922212	1.00006155501111	0.870706292774033	-0.664046516431686	2.81420491713454	0.836733968104354	-0.0432994682706957	-2.16384803001529	2.07724911425559	1.00006187870755	1.06407394512212	-0.404045076345207	2.98481008205034	0.816578579881091	0.0354914913163306	FALSE
Operative procedures - main OPCS4: W30.4 Application of external ring fixation to bone NEC	41200	41200.W304	Categorical multiple	240	Health-related outcomes > Hospital inpatient > Summary Operations	2005	NA	NA	NA	NA	NA	NA	NA	NA	NA	binary	383280/29(383309)	0.0890076786433758	-0.0218896662674708	-0.0481015529647954	0.00331251957522383	0.0130285426796069	0.00581505784838543	FALSE	binary	390397/30(390427)	0.122514956322555	15.5889328973788	-25.7719920284255	NA	731.985057862258	15.8689226317776	-25.492000364168	NA	731.985023708578	15.5944133801673	-25.7665115458305	NA	731.985057865678	14.8500532205781	-26.5108813543129	NA	731.98522862699	15.3045658517552	-26.056362290457	NA	731.985114784639	15.462429365652	-25.898495560049	NA	731.985057860426	15.2314761653657	-26.129451976628	NA	731.985114780774	14.780931329889	-26.5800032450898	NA	731.985228628545	14.1483344879806	-27.2126193854959	NA	731.985570163748	-0.000789791479106517	-25.4124960879866	25.4109165050283	1023.08395120962	14.8593219057245	-26.5016126693414	NA	731.985228630082	0.00848024847981102	FALSE
Operative procedures - main OPCS4: G60.3 Closure of jejunostomy	41200	41200.G603	Categorical multiple	240	Health-related outcomes > Hospital inpatient > Summary Operations	2005	NA	NA	NA	NA	NA	NA	NA	NA	NA	binary	383288/21(383309)	0.611513526808901	0.00763581839698174	-0.0217994223655962	0.0378196807572029	0.0150723243864541	0.0310719219478501	FALSE	binary	390406/21(390427)	0.180965883414696	-15.1967802485857	NA	64.5963573115394	1219.81788160629	0.760776447682037	-1.58495366288995	3.82973918637887	1.22477394614945	0.705191071053599	-1.64053639272407	3.77415216827711	1.22477251772281	1.06379551773172	-0.991753590877365	4.0703129929044	1.15472879509582	-15.1964904475705	NA	64.7237733346843	1221.76129232702	1.2787943451595	-0.632286493897875	4.25243037837692	1.11807182224374	1.0401289115591	-1.01541944189441	4.04664601687264	1.15472844830185	-0.108697469561668	-3.33906477951509	3.12166983557679	1.414236213463	0.654470776021178	-1.69126082790515	3.72343445462769	1.22477475956066	1.05180352223947	-1.00374532799213	4.05832087344585	1.15472867804914	-15.1974397612158	NA	63.1040846027076	1197.01521329667	0.0119537162605538	FALSE
Operative procedures - main OPCS4: N19.8 Other specified operations on varicocele	41200	41200.N198	Categorical multiple	240	Health-related outcomes > Hospital inpatient > Summary Operations	2005	NA	NA	NA	NA	NA	NA	NA	NA	NA	binary	383296/13(383309)	0.0405808113624189	0.0413540229598021	0.00170877560697065	0.0865659202299228	0.0213122483443826	0.00304999136591262	FALSE	NA	NA	NA	NA	NA	NA	NA	NA	NA	NA	NA	NA	NA	NA	NA	NA	NA	NA	NA	NA	NA	NA	NA	NA	NA	NA	NA	NA	NA	NA	NA	NA	NA	NA	NA	NA	NA	NA	NA	NA	NA	NA	NA	NA	NA	NA	NA	NA	NA
Operative procedures - main OPCS4: W34.1 Autograft of bone marrow	41200	41200.W341	Categorical multiple	240	Health-related outcomes > Hospital inpatient > Summary Operations	2005	NA	NA	NA	NA	NA	NA	NA	NA	NA	binary	383254/55(383309)	0.830544032875521	0.00198179097769775	-0.0161716290830918	0.0202661034348719	0.00926380057806893	0.0418710067345882	FALSE	binary	390372/55(390427)	0.348133703241612	0.423614295905854	-1.37412982714514	2.45080424559781	0.912897823758492	1.57429530059547	0.218332543687783	3.45527229394645	0.781768605114897	0.929776633260282	-0.604909245399363	2.87323209880285	0.836688722107436	0.88240769702937	-0.652275747744133	2.82586161634741	0.83668757968724	1.27553957330844	-0.144605565497515	3.17941735220206	0.801816391234956	0.300704445508792	-1.49704049363124	2.32789507159069	0.912897682974869	0.347874337883191	-1.44986532961936	2.37506074990895	0.91289511099243	0.297025830325815	-1.50071251623711	2.32421118928999	0.91289409658053	0.368928674145518	-1.42881527557318	2.39611849939844	0.912897545069046	0.869144921966194	-0.665538188433289	2.8125986225144	0.836687419489138	1.231902813315	-0.188234198916198	3.13577590305067	0.801812847214501	0.0211710923487467	FALSE
Operative procedures - main OPCS4: X14.8 Other specified clearance of pelvis	41200	41200.X148	Categorical multiple	240	Health-related outcomes > Hospital inpatient > Summary Operations	2005	NA	NA	NA	NA	NA	NA	NA	NA	NA	binary	383289/20(383309)	0.258035878471241	-0.0174658610368758	-0.0488114050430675	0.0127558180524522	0.0155578161759604	0.01395052667933	FALSE	binary	390407/20(390427)	0.218401259625221	0.0126350459361463	-1.67450965103254	1.69977983895773	0.81657535410775	-17.141594805969	-905.90812585689	-3885.74820122376	1904.69740576116	-0.398657909989996	-2.42588714366094	1.3991360464555	0.912938135004002	-0.442584292939893	-2.46981112586074	1.35520662053154	0.912936474976934	-0.391560181321493	-2.41879712189442	1.4062435655008	0.91294346890054	-0.111702732448053	-1.79887410021205	1.57546902293934	0.816591304270864	-1.15946580842157	-4.16600763506305	0.896132861015922	1.15475144201019	-1.20961348951078	-4.21615415762501	0.845982776087373	1.15475034982837	-17.1357436533173	-858.718391792599	-3680.3612125382	1803.57858969901	-17.1299691040505	-855.190909103982	-3665.02621158607	1796.0312888922	-0.0253766178518113	-1.71253666568117	1.66178359360821	0.816584504805851	0.0142307187541012	FALSE
Operative procedures - main OPCS4: W93.3 Revision of hybrid prosthetic replacement of hip joint using cemented acetabular component	41200	41200.W933	Categorical multiple	240	Health-related outcomes > Hospital inpatient > Summary Operations	2005	NA	NA	NA	NA	NA	NA	NA	NA	NA	binary	383292/17(383309)	0.77173488709243	0.00483699781887085	-0.0279081474408323	0.0382573532038893	0.0166938540901817	0.0388749784147816	FALSE	binary	390410/17(390427)	0.269961565629886	0.0211511110637003	-3.20923523068569	3.25153748563078	1.41425078292425	-15.1362575873958	NA	71.48821596298	1216.15643599418	1.11346272417682	-0.942127499456755	4.1200004591149	1.1547477008504	0.660834736030048	-1.68491675170719	3.72981075400247	1.22478544578533	0.0269900996850777	-3.20340099542054	3.25738124784033	1.41425444000981	-15.1228556034784	NA	64.092844500907	1112.14163348084	1.04113401390576	-1.01444497088507	4.04766614818865	1.15474247983158	-0.110330304025038	-3.34071140105734	3.12005078744046	1.41424674162874	1.06823380472549	-0.987363942268272	4.0747752306943	1.15475115979272	0.648515388340591	-1.69723464175283	3.71749049768383	1.22478465660421	-15.1329608280435	NA	67.6227077367969	1161.84069946011	0.0170064307275034	FALSE
Operative procedures - main OPCS4: X40.6 Continuous ambulatory peritoneal dialysis	41200	41200.X406	Categorical multiple	240	Health-related outcomes > Hospital inpatient > Summary Operations	2005	NA	NA	NA	NA	NA	NA	NA	NA	NA	binary	383267/42(383309)	0.521280546414921	0.00681212176413225	-0.0139723246107333	0.0279424385566852	0.0106447842882623	0.0267743049559662	FALSE	binary	390384/43(390427)	0.0724880136873239	-13.8567605592927	-144.403931576185	7.79888166275188	442.173482957788	0.0718806335803016	-2.04863989552721	2.19240120629942	1.00004391457405	0.707286241838195	-0.926624288277448	2.68337872546861	0.866073708140771	0.883146919645649	-0.651552429070116	2.82661168266862	0.836708863948321	1.12411497597635	-0.343943779867967	3.04481534799913	0.816551595203008	0.996570516307032	-0.471484017548666	2.91726834811188	0.816549696006182	-0.749996254281158	-3.81896470787432	1.59574193198405	1.22477787662808	1.27794458922285	-0.10614499616117	3.16890143764422	0.790619384664737	-0.034307786955114	-2.15482763532298	2.08621211834258	1.00004348533618	0.646055917135419	-0.987851983213409	2.62214657188583	0.866072394421366	0.384897068220495	-1.41285651418363	2.41209458430923	0.912915845091975	0.00540706067632005	FALSE
Operative procedures - main OPCS4: Q24.1 Salpingoophorectomy NEC	41200	41200.Q241	Categorical multiple	240	Health-related outcomes > Hospital inpatient > Summary Operations	2005	NA	NA	NA	NA	NA	NA	NA	NA	NA	binary	383258/51(383309)	0.22006328652977	-0.0118134042728441	-0.0309565885346382	0.00705859804215479	0.00966211825848747	0.0120575030219306	FALSE	binary	390375/52(390427)	0.746286754407183	0.00449792390013183	-1.27544859002555	1.28444423227978	0.632581030873195	0.396518371384948	-0.745727401893682	1.6142893093709	0.585677743488937	-0.90676318935305	-2.85029146700515	0.628036336916952	0.836755837755581	-0.260128883123708	-1.65663199322473	1.06967858225911	0.670935270029113	0.342067484477042	-0.8001732961685	1.55983380282911	0.585675085943885	-0.347852654645419	-1.74434794976953	0.981945961033289	0.670930563917437	-0.0634784607952834	-1.34341532882141	1.21645834065932	0.632575671543601	-0.326050599091283	-1.72255476114871	1.00375828423689	0.670935961850526	-0.269726054648775	-1.6662276073941	1.06007955418018	0.670934308191247	-0.957861213007065	-2.90138459284327	0.576930521304924	0.836752210537331	-0.551068392681923	-2.13552250021734	0.854139662684252	0.730405768197184	0.0396233431033729	FALSE
Operative procedures - main OPCS4: S49.8 Other specified attention to skin expander in subcutaneous tissue	41200	41200.S498	Categorical multiple	240	Health-related outcomes > Hospital inpatient > Summary Operations	2005	NA	NA	NA	NA	NA	NA	NA	NA	NA	binary	383285/24(383309)	0.53761600494568	0.00867889360352285	-0.0188674746583611	0.0369379888076076	0.0141256037347336	0.0275837506475566	FALSE	binary	390401/26(390427)	0.352963578784487	17.1405247661301	-92.0882169445126	NA	1838.50351885071	17.192324060555	-92.0364176500862	NA	1838.50351885068	16.039940348107	-93.188812134287	NA	1838.50370015742	16.688613984333	-92.5401304191467	NA	1838.5035641757	16.7357391414356	-92.4930052622077	NA	1838.50356417845	17.0119974658624	-92.2167442448147	NA	1838.50351885129	16.6645336654635	-92.5642107379778	NA	1838.50356417505	16.6184108068794	-92.6103335966028	NA	1838.50356417573	15.9881637856483	-93.2405886966407	NA	1838.50370015565	15.9898009683518	-93.2389515139256	NA	1838.50370015544	17.7923535012619	-91.4363855165603	NA	1838.50347352601	0.0214357583446345	FALSE
Operative procedures - main OPCS4: J48.2 Removal of percutaneously inserted tubal prosthesis from bile duct	41200	41200.J482	Categorical multiple	240	Health-related outcomes > Hospital inpatient > Summary Operations	2005	NA	NA	NA	NA	NA	NA	NA	NA	NA	binary	383287/22(383309)	0.155045366513884	0.0211967959174828	-0.00791235867621212	0.0519856390043659	0.0151476763440644	0.00896002417544466	FALSE	binary	390405/22(390427)	0.222681558988875	0.0177126312981556	-3.21265927353576	3.24808455099266	1.41423995324942	-15.1917401637005	NA	62.9999316490577	1249.36547079431	1.39912628782737	-0.511938959002739	4.37275522357359	1.11806533310894	-0.0342370141345697	-3.26460591942135	3.19613189674611	1.41423764682058	1.12058859189647	-0.934975059165516	4.12711301114009	1.15473554994177	-0.105061139439218	-3.33543799105384	3.12531574275662	1.41424375711694	-15.1923650455881	NA	60.0615546580216	1172.87183248804	0.989862742195981	-1.06568716733385	3.99638039792634	1.15472921868873	0.656272612387542	-1.68946182302416	3.72523789010891	1.22477637988888	0.646274627918604	-1.69945278134536	3.7152355387567	1.22477258287236	1.36518130565467	-0.545883343130775	4.3388099886218	1.11806508980171	0.0144669495603482	FALSE
Operative procedures - main OPCS4: S51.1 Injection of sclerosing substance into subcutaneous tissue	41200	41200.S511	Categorical multiple	240	Health-related outcomes > Hospital inpatient > Summary Operations	2005	NA	NA	NA	NA	NA	NA	NA	NA	NA	binary	383299/10(383309)	0.569114852243607	-0.0123825159958281	-0.0566893960238733	0.0304612818115687	0.0218211835201505	0.029118459678812	FALSE	binary	390417/10(390427)	0.592556527826789	0.0186438041799794	-3.21174747665435	3.24903513435807	1.4142549208809	-16.132554896834	NA	163.084300629848	1997.62650638995	0.0123885654966221	-3.21800494244221	3.24278217940582	1.41425665230998	0.659492831501038	-1.68626531014913	3.72847271488918	1.22478918940557	0.715955890993026	-1.62982065648315	3.78494719009105	1.22479912313618	-16.1198473778089	NA	147.817980555662	1827.32003369594	-16.131349735875	NA	152.072287145858	1874.86853576736	-0.110740229126533	-3.34112392958389	3.11964346003228	1.41424907787868	-0.0342033732677872	-3.26460298136457	3.19619635835967	1.4142613424173	-0.0445742612691872	-3.27495996351739	3.18581147636099	1.41425063263578	-16.1266251918134	NA	155.148753283642	1909.1074605067	0.033041690362658	FALSE
Operative procedures - main OPCS4: C14.9 Unspecified reconstruction of eyelid	41200	41200.C149	Categorical multiple	240	Health-related outcomes > Hospital inpatient > Summary Operations	2005	NA	NA	NA	NA	NA	NA	NA	NA	NA	binary	383269/40(383309)	0.47206923023844	-0.00780530350027915	-0.0292954823288829	0.0134949279861876	0.0108646867848086	0.0243114315316871	FALSE	binary	390387/40(390427)	0.698349563454185	0.93511584790828	-0.599586007580856	2.87858156011284	0.836710401204351	0.984701514645881	-0.550002810429419	2.9281687823993	0.836711552033507	0.928621054715898	-0.606078635073333	2.87208537576259	0.836709379805624	-0.727060737897822	-3.79602682308199	1.61867568424349	1.2247749780858	0.716313180796971	-0.917601948447776	2.69240831322396	0.866076432463988	0.304391722535879	-1.49337155982458	2.33159659010807	0.912921697608561	0.858341951590233	-0.67635294950486	2.8018031986453	0.836707122261488	-0.110084963816366	-2.23059559358115	2.01042565628539	1.00003834261442	-0.0348640117099975	-2.15538205570629	2.08565408696239	1.00004308646115	0.359969709569449	-1.43778016166347	2.38716387398448	0.912914335321976	0.385861926835458	-1.41189095370874	2.41305850048699	0.912915990249728	0.0376569403735946	FALSE
Operative procedures - main OPCS4: S23.8 Other specified flap operations to relax contracture of skin	41200	41200.S238	Categorical multiple	240	Health-related outcomes > Hospital inpatient > Summary Operations	2005	NA	NA	NA	NA	NA	NA	NA	NA	NA	binary	383294/15(383309)	0.384839297625886	0.015573341022324	-0.0193907906081995	0.0524050127981616	0.0180864519147436	0.0200850457606631	FALSE	binary	390412/15(390427)	0.568010466240932	-15.8927509340249	NA	76.4011776158939	1221.03247515851	-0.624544033504124	-3.69350653764653	1.72118571926493	1.22477374507013	0.0139593641175648	-2.10654749059755	2.13446625496707	1.0000356594359	-15.8933163252678	NA	74.1469221863598	1191.21655152268	-15.8923348638441	NA	76.5469240071828	1222.95516979819	-0.109520458041922	-2.23003658614097	2.01099573101316	1.0000415723452	-0.751534046053843	-3.82049313052502	1.5941901588168	1.22477076237312	-0.107097345012117	-2.22760014762897	2.01340547036669	1.00003307173782	-0.733028309180518	-3.80199158464567	1.61270270276881	1.22477441940146	-0.0480353047188579	-2.16853708445132	2.07246646666731	1.00003241368371	-0.0223422260654964	-2.14284618103093	2.09816174028586	1.00003380510058	0.0319283433221051	FALSE
Operative procedures - main OPCS4: A02.4 Excision of lesion of tissue of occipital lobe of brain	41200	41200.A024	Categorical multiple	240	Health-related outcomes > Hospital inpatient > Summary Operations	2005	NA	NA	NA	NA	NA	NA	NA	NA	NA	binary	383261/48(383309)	0.0585276661320574	-0.0188644743770524	-0.03891625452034	0.000676935913846889	0.0100601616876221	0.00422854429286824	FALSE	binary	390378/49(390427)	0.245528335523184	-1.23531208916964	-3.13919137697744	0.184835203668732	0.80183206946339	-0.488994731709016	-1.82883799891014	0.708479147398576	0.626845728700851	-0.139405017097679	-1.27293778390311	0.962807674230839	0.556417373579235	-0.188035418948183	-1.32156344067353	0.914172257428596	0.55641469903054	-0.314425113115065	-1.53207718862645	0.827686101463925	0.585608171583618	-0.442729617033998	-1.66037757785495	0.699376918674839	0.585605747896111	-0.617231667309935	-1.95706760439477	0.580233038615864	0.626841163376173	-0.261558387888759	-1.39508385092234	0.840646549145666	0.556413247741582	-1.29045214201419	-3.19433081519611	0.129694087713329	0.801831604907318	-1.99435996735565	-4.922534640368	-0.268054656034092	1.06907676836209	-1.96698638827252	-4.89516129938071	-0.240680340944396	1.06907751519726	0.015777155606107	FALSE
Operative procedures - main OPCS4: X72.8 Other specified delivery of chemotherapy for neoplasm	41200	41200.X728	Categorical multiple	240	Health-related outcomes > Hospital inpatient > Summary Operations	2005	NA	NA	NA	NA	NA	NA	NA	NA	NA	binary	383291/18(383309)	0.580063031013609	-0.00895798048802832	-0.0413287417583843	0.022893445283194	0.0162140023062305	0.0296127611811432	FALSE	binary	390409/18(390427)	0.881489871958134	0.704361232815585	-1.64137397841384	3.7733270726741	1.22477668681414	0.758593197323466	-1.58713999234985	3.8275578007708	1.22477560523136	0.705667409848422	-1.64006828538264	3.77463358570333	1.22477696748145	-0.0358673922833675	-3.26623700309631	3.19450221549642	1.41423800562413	0.0136152539366493	-3.21675883964801	3.24398932763652	1.41424144075412	-0.115744705191216	-3.34611982446476	3.11463039988079	1.41424223039194	0.633355720661231	-1.712372241699	3.70231710169438	1.22477279469973	0.992531922922466	-1.0630249439762	3.99905318692054	1.15473237402596	0.649932296412508	-1.69579810834157	3.71889517960039	1.22477410599642	-14.1906884197618	NA	35.8491827078305	714.716444574859	-0.027103057060005	-3.25747739846011	3.20327125325385	1.41424162670337	0.0452316374294589	FALSE
Operative procedures - main OPCS4: S24.9 Unspecified local flap of skin and muscle	41200	41200.S249	Categorical multiple	240	Health-related outcomes > Hospital inpatient > Summary Operations	2005	NA	NA	NA	NA	NA	NA	NA	NA	NA	binary	383298/11(383309)	0.572472545194361	0.0117579979495807	-0.0290026330326694	0.0545277276428637	0.0209496779026323	0.029288982904507	FALSE	binary	390416/11(390427)	0.121576857871183	-16.1502371506621	-807.785474545799	-313.475470843407	1969.90624556493	0.0729177094190627	-3.15746852047783	3.30330402914815	1.41425090768269	-16.1567311410017	NA	152.65504827922	1969.26050172424	-16.1551026622221	-789.205657213163	-318.429736059417	1922.11404376835	0.720726590527523	-1.62503810406618	3.78971073161817	1.22479270010287	0.593849949216637	-1.75191619008177	3.66283495284763	1.22479346170463	-16.1549634843879	-798.676363985794	-678.723980287139	1899.44854048144	0.584059237560885	-1.76168238468056	3.65302897230006	1.2247801955079	1.06676299887824	-0.988832785918968	4.07330333216067	1.15475034965925	-16.1563183774063	-792.379274754217	-473.569090876488	1910.05693403878	-16.1536220704621	-805.671876257726	-560.608511997739	1932.50755867661	0.00840806684456888	FALSE
Operative procedures - main OPCS4: Q23.2 Salpingoophorectomy of remaining solitary fallopian tube and ovary	41200	41200.Q232	Categorical multiple	240	Health-related outcomes > Hospital inpatient > Summary Operations	2005	NA	NA	NA	NA	NA	NA	NA	NA	NA	binary	383265/44(383309)	0.103889864204233	-0.016925945889318	-0.0378020745338044	0.00345865757291468	0.0104804346556521	0.00650362631669832	FALSE	binary	390383/44(390427)	0.293670290457534	0.56809928941686	-0.629450142475896	1.90800342890104	0.626883173582677	0.46570994951338	-0.787452355638687	1.82981446422411	0.645594447840215	0.229676569854143	-1.10008683403451	1.62613981374602	0.670911541205608	-0.731338128161154	-2.70745901433328	0.902613552376962	0.866094279017066	-1.37743959624951	-4.35109575773107	0.53368572844172	1.11809019426315	-1.50670237432303	-4.48035714466273	0.404419781090727	1.11808887067781	-0.0621627521376485	-1.50433996916158	1.38001443853596	0.707190482144016	0.114929237389502	-1.21482827137866	1.51138717915814	0.670908376005031	-0.0453289109424172	-1.4875080662186	1.39685020543195	0.707191587056054	-0.331415858437574	-1.95629844337969	1.18088783263745	0.763840773485038	-0.726478023200223	-2.70260753113408	0.907485995171558	0.866100460177611	0.0183253860623824	FALSE
Operative procedures - main OPCS4: K25.8 Other specified plastic repair of mitral valve	41200	41200.K258	Categorical multiple	240	Health-related outcomes > Hospital inpatient > Summary Operations	2005	NA	NA	NA	NA	NA	NA	NA	NA	NA	binary	383297/12(383309)	0.679771488268232	0.00820909972185511	-0.0308065942339883	0.048615014923929	0.0199482627726464	0.034419789328268	FALSE	binary	390415/12(390427)	0.365749217481203	0.0201030714040456	-3.21028192556616	3.2504881205273	1.41425010447888	-16.1454339688894	NA	150.812044833452	2016.61116504967	0.0150011530291957	-3.21538083840712	3.24538315359428	1.41424778052222	-16.1487866610154	NA	142.456979689131	1915.73424297826	0.719015214107821	-1.62674826114866	3.78799845066318	1.22479209847647	-16.1420801083388	NA	136.532190388345	1844.0901282651	1.04220334333376	-1.01337141266992	4.04873311083831	1.15474067155956	0.585284489754204	-1.76046077849514	3.65425635016151	1.22478222659575	-16.1445915999748	NA	142.022888922361	1910.4403675545	-0.0478356698161527	-3.27821635744111	3.18254502547785	1.41424677897168	-0.0205055756640486	-3.25088596821616	3.2098748126927	1.41424654787415	0.0221007043177742	FALSE
Operative procedures - main OPCS4: M52.2 Retropubic suspension of neck of bladder	41200	41200.M522	Categorical multiple	240	Health-related outcomes > Hospital inpatient > Summary Operations	2005	NA	NA	NA	NA	NA	NA	NA	NA	NA	binary	383291/18(383309)	0.932847173875663	0.00136442452953677	-0.0305394347464769	0.0336079972051865	0.0161958286637023	0.0466370229666724	FALSE	binary	390409/18(390427)	0.88373295301747	0.0145411474934318	-2.10601775975447	2.13510016451858	1.00006881874957	-0.630984312116003	-3.69997708360998	1.71479455597902	1.22480015362969	-0.685046951496306	-3.75403970110154	1.66073192304234	1.22480014282807	-0.729309345981399	-3.79829930933304	1.61646497827536	1.22479770642002	0.0164038725449282	-2.10415956325599	2.13696746221448	1.00007171645321	-16.7153604233796	NA	103.421876370375	1733.00334982904	-0.0602461257018415	-2.18079593142847	2.06030370384226	1.00006299584778	0.294195899532475	-1.50359801440816	2.32142506870163	0.912938180918657	-0.732909890738401	-3.8019042459039	1.61287161655766	1.22480154880385	-0.0444177840571354	-2.16496814380033	2.07613258949219	1.00006334523132	-0.715058454817677	-3.78405980285396	1.63073439061731	1.22480764650851	0.0453431908657422	FALSE
Operative procedures - main OPCS4: V19.1 Reconstruction of mandible	41200	41200.V191	Categorical multiple	240	Health-related outcomes > Hospital inpatient > Summary Operations	2005	NA	NA	NA	NA	NA	NA	NA	NA	NA	binary	383293/16(383309)	0.0780396957177791	0.0313553687910164	-0.00343318363291171	0.0695253891847615	0.018382458630451	0.00524304955966154	FALSE	binary	390411/16(390427)	0.308438416137764	-15.1338125292538	NA	71.3802284998899	1183.69196513831	-15.1328565367813	NA	70.668454867181	1215.53211264846	0.0165821761702343	-3.21380355782933	3.24696792020494	1.41425031644442	-0.0330399108609848	-3.26342213750844	3.19734232459736	1.41424762325474	0.0243383525818721	-3.20605081784481	3.2547275707798	1.4142529691803	0.994138214860564	-1.0614495148962	4.00067467867057	1.15474653285136	1.0420296783076	-1.01354798397505	4.04856117851289	1.15474188914167	-15.1379913031348	NA	66.2785215587885	1113.94718080241	-0.0362048507310282	-3.26659216843598	3.19418250636473	1.41425154356262	0.644166231258938	-1.70158419099773	3.7131415532117	1.22478485929946	1.0789201468158	-0.976659993287088	4.08545284766478	1.15474301897032	0.0190493897370839	FALSE
Operative procedures - main OPCS4: H62.4 Intubation of bowel NEC	41200	41200.H624	Categorical multiple	240	Health-related outcomes > Hospital inpatient > Summary Operations	2005	NA	NA	NA	NA	NA	NA	NA	NA	NA	binary	383296/13(383309)	0.245058148811869	0.0225893345009613	-0.0152553964996786	0.0634499647631935	0.0197845521566187	0.0133375064755655	FALSE	binary	390414/13(390427)	0.0498748850660441	16.2075373895885	-142.421252465776	NA	1987.59846041142	16.2583267336114	-142.370463121758	NA	1987.59846041149	16.2018281860024	-142.426961669223	NA	1987.59846040968	16.1552692522428	-142.473520602882	NA	1987.59846040843	16.2118413264574	-142.416948529175	NA	1987.59846041478	0.00708737037964382	-103.925891775221	103.94006651598	2736.12819128411	0.000872620249621466	-105.237670393766	105.239415634265	2770.49832225946	17.4665190958295	-141.16225570163	NA	1987.59827173781	0.00444927028445545	-105.700477376431	105.709375917	2782.77628653869	17.5293265347638	-141.099448262773	NA	1987.59827173877	0.00262437163125257	-106.148870082689	106.154118825952	2794.53258158338	0.00398092654971784	FALSE
Operative procedures - main OPCS4: S27.3 Random pattern local flap of skin to head or neck NEC	41200	41200.S273	Categorical multiple	240	Health-related outcomes > Hospital inpatient > Summary Operations	2005	NA	NA	NA	NA	NA	NA	NA	NA	NA	binary	383281/28(383309)	0.773891294781079	0.00372802780059305	-0.0217222356111895	0.0295323378671234	0.0129876022954711	0.0389915385943706	FALSE	binary	390399/28(390427)	0.324603795335027	0.71920378885092	-0.914773716789748	2.6953428121137	0.866107259867651	0.484377562164343	-1.31344591676639	2.51163067560796	0.912954258322757	-14.7719840723787	NA	25.5469548083063	697.992536514816	0.375139137135273	-1.42266718439469	2.40237842796263	0.912944790253852	0.0348604406409419	-2.08570681234395	2.15542791810722	1.00007385046041	-0.0912608369900743	-2.21182123107798	2.0292996825789	1.00006945155715	-14.7711650048718	NA	24.0939316806873	672.823942557737	-0.109758043164631	-2.23031096340218	2.01079487301	1.00006465119333	0.381471178375937	-1.41634411220573	2.40871772964227	0.912949753021015	0.359807513997697	-1.43799777216922	2.38704588087179	0.912944184626683	0.672546705728208	-0.961426647481526	2.64868254359947	0.866105059558174	0.0199133820377094	FALSE
Operative procedures - main OPCS4: G54.3 Endoscopic insertion of tubal prosthesis into duodenum	41200	41200.G543	Categorical multiple	240	Health-related outcomes > Hospital inpatient > Summary Operations	2005	NA	NA	NA	NA	NA	NA	NA	NA	NA	binary	383276/33(383309)	0.488809680928406	0.00830316797782974	-0.0151609802195527	0.0322751701794874	0.0120318392240628	0.025116560179589	FALSE	binary	390394/33(390427)	0.31862726664172	14.5829645397212	-9.01653310246778	78.8748065777747	440.742608722987	13.2471325685372	-9.99780122026941	101.859342267679	440.743459561168	14.7995792901889	-8.44530663345105	103.411606522122	440.742551997425	14.2421810593791	-9.35732164451753	78.534036886985	440.742703255091	14.5880332481222	-9.0114643943895	78.8798752870552	440.742608729013	13.0760430733216	-10.1688907158156	101.688252773723	440.743459567438	13.8127917879246	-10.1634749962918	NA	440.742892328725	14.1660967571755	-9.43340594652963	78.4579525842598	440.742703251516	14.5293393226657	-9.44691203367612	NA	440.742608726355	14.5172549990875	-8.72763391595797	103.129293634583	440.742608716987	13.8500724226077	-9.7494404053225	78.1419558310025	440.742892330852	0.0195962203071001	FALSE
Operative procedures - main OPCS4: L93.8 Other specified other open operations on vein	41200	41200.L938	Categorical multiple	240	Health-related outcomes > Hospital inpatient > Summary Operations	2005	NA	NA	NA	NA	NA	NA	NA	NA	NA	binary	383295/14(383309)	0.258479314344367	0.0211174755687797	-0.0152940576366677	0.0601515031267562	0.0189866642400767	0.0139634778103954	FALSE	binary	390412/15(390427)	0.0629844962243581	0.0107991713331112	-3.21957453321662	3.24117284888835	1.41424141295808	0.0665563603259484	-3.1638162177874	3.29692893598974	1.41424055757257	0.707809601748774	-1.63793091592871	3.77677858112078	1.2247797055353	-0.0352614378573721	-3.26563078707397	3.19510791451877	1.41423808077468	-16.1967083199941	NA	134.765741907105	2008.56906226573	-0.116036229290805	-3.34641006781232	3.1143375900272	1.41424151880696	-16.1933914467951	NA	129.114873994705	1933.33962199365	-16.1904307744632	NA	125.649820514902	1887.19737984668	-16.1956014228575	NA	130.437488292398	1950.96652885162	1.56198773823683	-0.262716579365285	4.51479795048886	1.09547690133597	1.07205927970874	-0.983503533571514	4.07858310879039	1.15473513929488	0.00475523863686076	FALSE
Operative procedures - main OPCS4: T85.4 Block dissection of para-aortic lymph nodes	41200	41200.T854	Categorical multiple	240	Health-related outcomes > Hospital inpatient > Summary Operations	2005	NA	NA	NA	NA	NA	NA	NA	NA	NA	binary	383297/12(383309)	0.0328828206370587	-0.0443455463723344	-0.0908741385940851	-0.00349112906671234	0.0219113150876144	0.00255568986358142	FALSE	binary	390415/12(390427)	0.0353360204559975	-17.5637013238446	-878.679324048447	-1472.46159702821	1986.04688352192	-0.217298126640653	-1.84215458101405	1.29497605076022	0.763824861047702	-17.552652359575	NA	146.086351565496	1985.51582648816	-17.5583750721763	NA	142.152730148824	1937.85662021881	-1.37122475072415	-4.34486295835183	0.539861459757789	1.11807407499432	-1.50143688782224	-4.47507383022003	0.409646414115772	1.11807286793642	-17.5586727908978	NA	140.275410405259	1915.08175085638	-0.794491821224973	-2.77059243387387	0.839431472849462	0.866080226379019	-17.5625950207715	-852.018187174913	-1442.60136318786	1932.39430402954	-1.43644161400393	-4.41007758360158	0.474639393789542	1.11807193244587	-17.5600198487386	-856.656772796033	-1402.89627866917	1949.31468731198	0.00290913863248611	FALSE
Operative procedures - main OPCS4: G54.8 Other specified therapeutic endoscopic operations on duodenum	41200	41200.G548	Categorical multiple	240	Health-related outcomes > Hospital inpatient > Summary Operations	2005	NA	NA	NA	NA	NA	NA	NA	NA	NA	binary	383297/12(383309)	0.0284708753640485	0.046639561766797	0.00470080647645602	0.0954337081147204	0.0227527917408373	0.00228587463305129	FALSE	binary	390415/12(390427)	0.159721100499644	0.0117377894981539	-105.301370748376	105.324846327372	2675.97190388412	0.00903197353944567	-106.792630724154	106.810694671233	2713.79558190855	16.1036960756272	-138.976702492935	NA	1885.77160891882	0.00465393799269132	-104.046292265154	104.055600141139	2643.90076864973	16.118130856113	-138.96226771235	NA	1885.77160891762	17.0943400111233	-137.986044020905	NA	1885.77143215514	16.027762081691	-139.052636486239	NA	1885.77160891113	-0.0040201610156015	-102.278808939745	102.270768617714	2598.76918502636	17.1593142679354	-137.921069764109	NA	1885.77143215533	16.7326581812542	-138.34772948438	NA	1885.77147633965	16.0661658379173	-139.014232730204	NA	1885.77160891346	0.0106828820158362	FALSE
Operative procedures - main OPCS4: K77.1 Percutaneous transluminal pericardiocentesis	41200	41200.K771	Categorical multiple	240	Health-related outcomes > Hospital inpatient > Summary Operations	2005	NA	NA	NA	NA	NA	NA	NA	NA	NA	binary	383271/38(383309)	0.455526922425686	-0.00831126620551088	-0.0303843893613458	0.0135430801885788	0.0111507802186501	0.0234674494905888	FALSE	binary	390389/38(390427)	0.479008963845147	0.710295663429817	-0.923599064629671	2.68637661535331	0.866066247785002	0.47456725184245	-1.32317446407875	2.50175495639362	0.91290988061235	0.418616120991812	-1.37912287754879	2.44580165775793	0.912908389183557	1.21855645307242	-0.201574435114414	3.12242638736125	0.801824971839186	0.714303324871433	-0.919595034569756	2.6903868102848	0.866068065262876	-0.106483628958295	-2.22699213879652	2.01402491939108	1.00003701532806	-0.751200572371617	-3.82015975078278	1.5945246437983	1.22476948714624	0.808105122002193	-0.726571630398647	2.75155479382576	0.836698603788316	-0.0378325963400691	-2.15833848099368	2.08267331735371	1.00003534139216	0.645861912669939	-0.988027322439001	2.62193903147283	0.866063498218795	-0.714719394220789	-3.78367939892032	1.63100714460807	1.22477076235388	0.0277593070563017	FALSE
Operative procedures - main OPCS4: T68.6 Secondary simple repair of tendon	41200	41200.T686	Categorical multiple	240	Health-related outcomes > Hospital inpatient > Summary Operations	2005	NA	NA	NA	NA	NA	NA	NA	NA	NA	binary	383266/43(383309)	0.413465274790795	0.00859691443818355	-0.0119642929914787	0.0295601489884652	0.0105467034243994	0.0214967190467968	FALSE	binary	390384/43(390427)	0.0814036231370298	0.422640454548867	-1.37511245519938	2.44983747763935	0.912915458897022	0.476638933461194	-1.32111460897155	2.50383646348928	0.9129158069934	0.0159381156431785	-2.10457719674948	2.13645344524054	1.00004054685023	0.882693486024023	-0.651999703328846	2.82615434801186	0.836705951579724	0.937991019125974	-0.596710333102587	2.88145711141746	0.836709795448946	-0.107113095136937	-2.22762749687169	2.01340133270649	1.00003996980053	0.635791156182246	-0.998110519539702	2.61187752496231	0.866069270255906	1.39782738051324	0.0418623722431143	3.27880595877327	0.781784374308544	-13.8666115217125	-141.246938886037	7.28251152602581	431.630032718287	1.04983635839443	-0.418205062299513	2.97052627411588	0.816543752298653	-0.0205224664506842	-2.14103507032905	2.09999015142576	1.00003882112325	0.00592326873441533	FALSE
Operative procedures - main OPCS4: S56.3 Toilet to skin of head or neck NEC	41200	41200.S563	Categorical multiple	240	Health-related outcomes > Hospital inpatient > Summary Operations	2005	NA	NA	NA	NA	NA	NA	NA	NA	NA	binary	383299/10(383309)	0.783878886934506	0.00596955798737265	-0.036909106465308	0.0501610255642485	0.0218031262504964	0.0394750474874806	FALSE	binary	390417/10(390427)	0.338798865927681	16.2039873605185	-162.437897728312	NA	1987.92792740743	16.2551567723193	-162.386728316329	NA	1987.92792740538	16.8934108826661	-161.748462904865	NA	1987.92780164649	-0.000726146459712112	-121.675920296015	121.674468003095	2787.04251181208	16.8997778631286	-161.742095924705	NA	1987.92780164986	0.000375318560667535	-119.471980537889	119.472731175011	2736.58519376593	-0.000641821848010679	-120.973055900304	120.971772256608	2770.94491732458	16.0808148191153	-162.561070269308	NA	1987.92792740288	0.000111781408651283	-121.505844376783	121.5060679396	2783.16601521111	16.8365803447892	-161.805293442448	NA	1987.92780164322	16.1656589405646	-162.476226148201	NA	1987.92792740669	0.0206548842906514	FALSE
Operative procedures - main OPCS4: R23.9 Unspecified cephalic vaginal delivery with abnormal presentation of head at delivery without instrument	41200	41200.R239	Categorical multiple	240	Health-related outcomes > Hospital inpatient > Summary Operations	2005	NA	NA	NA	NA	NA	NA	NA	NA	NA	binary	383290/19(383309)	0.175003752075821	-0.0215306700933651	-0.0541093592774547	0.00951172057773319	0.016067121799071	0.00995941978932827	FALSE	NA	NA	NA	NA	NA	NA	NA	NA	NA	NA	NA	NA	NA	NA	NA	NA	NA	NA	NA	NA	NA	NA	NA	NA	NA	NA	NA	NA	NA	NA	NA	NA	NA	NA	NA	NA	NA	NA	NA	NA	NA	NA	NA	NA	NA	NA	NA	NA	NA
Operative procedures - main OPCS4: K45.2 Double anastomosis of thoracic arteries to coronary arteries NEC	41200	41200.K452	Categorical multiple	240	Health-related outcomes > Hospital inpatient > Summary Operations	2005	NA	NA	NA	NA	NA	NA	NA	NA	NA	binary	383296/13(383309)	0.816480590492752	0.00442045294660162	-0.0330732162248187	0.0427579729337123	0.0190691930395888	0.0411457433949232	FALSE	NA	NA	NA	NA	NA	NA	NA	NA	NA	NA	NA	NA	NA	NA	NA	NA	NA	NA	NA	NA	NA	NA	NA	NA	NA	NA	NA	NA	NA	NA	NA	NA	NA	NA	NA	NA	NA	NA	NA	NA	NA	NA	NA	NA	NA	NA	NA	NA	NA
Operative procedures - main OPCS4: B28.1 Quadrantectomy of breast	41200	41200.B281	Categorical multiple	240	Health-related outcomes > Hospital inpatient > Summary Operations	2005	NA	NA	NA	NA	NA	NA	NA	NA	NA	binary	383246/63(383309)	0.228586761361369	-0.0104287208810209	-0.027586099749246	0.00654400590150059	0.00868074574372069	0.0125194266965982	FALSE	binary	390363/64(390427)	0.856548341797932	0.485627327014398	-0.612333731114137	1.68260525894894	0.570209186444293	0.0627330651907457	-1.21718760147499	1.34265380877098	0.632566656501162	-0.501937312899865	-2.086368832028	0.903242724485575	0.730391334188437	0.301028796721218	-0.841171991551936	1.51876013679906	0.585654440977234	0.0175948101161228	-1.2623253846615	1.29751517509179	0.632566418483303	0.483592616972097	-0.579504278355632	1.66391885254395	0.557903240298192	-0.0600873948724152	-1.33999569376693	1.21982092288796	0.632559718569083	-0.11144106268197	-1.39134478758462	1.16846265193805	0.632557150569345	-0.0385253603411996	-1.31844046424751	1.2413899177056	0.632563570410005	-0.267495207075912	-1.66397150579399	1.06228262317414	0.670919323495189	-0.531156703425397	-2.11559108522489	0.874027004307564	0.730393192013389	0.0442407804365895	FALSE
Operative procedures - main OPCS4: Q15.2 Introduction of therapeutic substance into uterine cavity NEC	41200	41200.Q152	Categorical multiple	240	Health-related outcomes > Hospital inpatient > Summary Operations	2005	NA	NA	NA	NA	NA	NA	NA	NA	NA	binary	383267/42(383309)	0.952054925612693	0.000637312094735344	-0.0201730056294721	0.0215652491963187	0.0106004050421359	0.0475932481436712	FALSE	binary	390385/42(390427)	0.517839675094818	1.39317889837677	-0.517955742371639	4.3668391062872	1.11809404973042	1.44637787635791	-0.464757386551774	4.42003838609949	1.11809432870848	1.61701670108976	-0.207761387719276	4.56985813499906	1.09550567819543	1.06083848111533	-0.994770800898956	4.0673859787648	1.15475616550959	1.39390545717855	-0.51722902183473	4.36756559562804	1.1180939832656	1.48715355767871	-0.337618987380338	4.43999265713164	1.09550345628192	1.54696834600087	-0.277803533943125	4.4998071952568	1.09550321021574	0.586754217583538	-1.75902011125077	3.65574477266329	1.22479744474965	-0.0460631944565423	-3.27646092767904	3.18433453213785	1.41425890081434	0.650291318736777	-1.69548306948338	3.71928189041376	1.22479746546529	1.75596734660053	-0.0113007067685209	4.69444558448424	1.08018733869628	0.0295507240036747	FALSE
Type of cancer: ICD10	40006	40006.C837	Categorical single	19	Health-related outcomes > Cancer register	100092	NA	NA	NA	NA	NA	NA	NA	NA	NA	binary	383278/31(383309)	0.278319259674883	-0.0133912934197413	-0.0381061463136702	0.0108067627907022	0.0124018762887835	0.0149412882058366	FALSE	binary	390396/31(390427)	0.73672995657511	0.0214337685251673	-1.66570108527722	1.70856875158243	0.816566053995859	0.362476181080765	-1.14983009964833	1.98736105022927	0.763839152662266	-1.08324365813895	-4.0897844988875	0.972353778160522	1.15473693488154	-0.438029475210776	-2.46525101901803	1.3597548826112	0.912928851440508	0.315735145629204	-1.19657420599575	1.94062276584831	0.763840846592155	0.409874340637719	-0.995276000894581	1.99428225825093	0.730373240269625	-0.461289365707714	-2.48851019683199	1.33649411179454	0.912928342130069	-0.513394705438014	-2.54061358498321	1.28438622737323	0.912926917725112	-1.13138995942771	-4.13793279724256	0.924211523632117	1.15473554612747	-0.0478826705750119	-1.73501130276372	1.63924599170926	0.816562334118774	-1.11944322860493	-4.12598330834998	0.936152511383151	1.15473396190901	0.039223063126121	FALSE
Type of cancer: ICD10	40006	40006.C671	Categorical single	19	Health-related outcomes > Cancer register	100092	NA	NA	NA	NA	NA	NA	NA	NA	NA	binary	383291/18(383309)	0.411909391337842	0.0133785688350826	-0.0184590854000403	0.0465877339220191	0.0164204236849838	0.0214233293040926	FALSE	binary	390409/18(390427)	0.545286870301141	-15.0736933572094	NA	64.8563276105177	1152.07216925798	-15.074872645093	NA	67.0547727748038	1183.77647864615	0.70890486729728	-1.63688015556614	3.77790143334198	1.22480360844765	1.06763343184716	-0.987986171093186	4.07418525804904	1.15476121871543	0.0336443046408976	-3.19676642101431	3.26405515455808	1.41426976899059	1.00366897004117	-1.05195640151766	4.0102236706765	1.1547638984966	-0.0542174354326616	-3.28461891463369	3.17618408456534	1.41426263818843	0.989571746820328	-1.06604211404863	3.99612071436494	1.15475855295132	0.666790772827761	-1.67900253428061	3.73579255265179	1.22480812064626	-0.04645959942542	-3.27686092092586	3.18394171659625	1.41426249935417	-0.0221594763298573	-3.25256285566313	3.20824384786141	1.41426406013312	0.030911238461875	FALSE
Type of cancer: ICD10	40006	40006.C795	Categorical single	19	Health-related outcomes > Cancer register	100092	NA	NA	NA	NA	NA	NA	NA	NA	NA	binary	383293/16(383309)	0.0244387638566542	0.0408901772278558	0.0050949933350662	0.0811314521630168	0.0191513931237319	0.00204843723018477	FALSE	binary	390410/17(390427)	0.0399898869936365	0.00727838655384696	-55.3970879300114	43.8272817223461	2777.13013491078	0.00471922785239334	-93.0757612264759	93.0851996821808	2815.50764087524	0.000394574550776985	-91.8015412486239	91.8023303977253	2776.83409556646	17.224234457686	-121.860934980208	NA	1956.78275078812	17.2845077098059	-121.800661728403	NA	1956.78275079254	16.7528829874609	581.700584307596	816.886142069261	1956.78279337972	0.0023194443878123	-90.1710870046051	90.1757258933808	2727.57417690233	16.0487532816317	-123.036428264164	NA	1956.78292113362	16.8198500778315	551.844210541702	815.424565329185	1956.78279337815	16.805207007071	541.673304954423	814.891120145617	1956.78279337351	17.5244876205086	-121.560680303784	NA	1956.78272949333	0.00323942429677589	FALSE
Type of cancer: ICD10	40006	40006.C531	Categorical single	19	Health-related outcomes > Cancer register	100092	NA	NA	NA	NA	NA	NA	NA	NA	NA	binary	383282/27(383309)	0.185116150374369	-0.0176159035445881	-0.0444756433834816	0.0084026309785928	0.0133949200824682	0.0104731479882576	FALSE	binary	390400/27(390427)	0.553382508582867	-0.684858055715415	-2.66098461762453	0.949102088220643	0.866098719997118	-0.633139142991518	-2.60926420670124	1.00081890935519	0.866097656843488	-0.686833240929621	-2.66295574623351	0.947121168605899	0.86609582650333	-0.0380722424134257	-1.48024977737514	1.40410528962368	0.707190869301512	-0.278586180758753	-1.90347697568084	1.23372691427539	0.763846118333329	-1.5065222615282	-4.48017851879172	0.404604858079759	1.11809113042025	-0.349862512030928	-1.97474347972666	1.16243936297171	0.76384000248092	-1.49483095447649	-4.46848313198487	0.4162869846524	1.11808726305876	-0.333005801791036	-1.95788888766422	1.17929848876166	0.763841319978543	-0.73698082550485	-2.71310111180507	0.896970388157841	0.866094231079537	-17.4304514284615	NA	89.0096716511116	1817.93358744356	0.0312721466380857	FALSE
Type of cancer: ICD10	40006	40006.C779	Categorical single	19	Health-related outcomes > Cancer register	100092	NA	NA	NA	NA	NA	NA	NA	NA	NA	binary	383286/23(383309)	0.699448613097872	-0.00552102792283651	-0.0338772143520612	0.0226570528485394	0.0143050985853556	0.0354990502503885	FALSE	binary	390404/23(390427)	0.108847836718673	0.021723149805019	-1.66539575907485	1.70884223808523	0.816560096207705	-16.2377984034837	NA	60.2787092160626	1219.76278174642	-0.39106821531159	-2.4182787171024	1.4067021171115	0.912925278884061	0.255209193852091	-1.25706761838483	1.88006839967938	0.763826383059229	-1.07041722664037	-4.07695602439504	0.985175560331384	1.15474875814544	-16.2315074961091	NA	53.7234724349843	1115.16434260218	-0.0559475353460132	-1.74305907386965	1.63116409443062	0.816555686026755	-1.20763368655647	-4.21416433439066	0.847942240061535	1.15474108256479	-16.2347092908945	NA	56.2460083267303	1155.42756059696	-0.0467327016528529	-1.73384447739742	1.64037909824306	0.816555807190316	-0.0207093715086936	-1.7078221447371	1.66640336017277	0.816556380935776	0.00757907170042434	FALSE
Type of cancer: ICD10	40006	40006.C839	Categorical single	19	Health-related outcomes > Cancer register	100092	NA	NA	NA	NA	NA	NA	NA	NA	NA	binary	383294/15(383309)	0.212476637974287	-0.0223258818271386	-0.0593306070907658	0.0126765523195352	0.0181364881915477	0.0116776031773442	FALSE	binary	390412/15(390427)	0.182695270630555	-0.391061470985004	-2.41825058292754	1.40668193613075	0.912910694391484	-17.3017769946756	NA	138.731264290439	2070.04644135776	0.0132127095679033	-1.67387125591393	1.70029671151181	0.8165393959509	-17.301840246513	NA	130.930343321702	1966.55465767266	-1.08105909282914	-4.08758148085783	0.9745007061479	1.15473378515188	-0.516376156668438	-2.54357335043475	1.28137751945668	0.912916288386807	-1.1574488144267	-4.16396440507563	0.898097066891376	1.15472740566395	-17.3018666708246	NA	125.681107812237	1896.91487819281	-17.3018060113462	NA	130.511777652172	1961.00121055701	-0.453183015497344	-2.48036461885777	1.34455091086131	0.912905511773094	-1.12201438539672	-4.12853285565855	0.933537370209644	1.15473010489221	0.0120521457631567	FALSE
Type of cancer: ICD10	40006	40006.C52	Categorical single	19	Health-related outcomes > Cancer register	100092	NA	NA	NA	NA	NA	NA	NA	NA	NA	binary	383277/32(383309)	0.598424134598535	-0.00639315954440118	-0.0304246259778444	0.0174649649790885	0.0121455609532396	0.030506389224659	FALSE	binary	390394/33(390427)	0.392771415387141	-16.4153163908975	-335.681532521547	-3055.16080794138	1120.36551883389	-0.631287959271261	-2.60741884548745	1.00267804974575	0.866101325904794	0.00776272697961302	-1.43442825319039	1.44995382483064	0.707198310441711	-0.324119986325087	-1.94900909257265	1.18819119281851	0.763844746958882	-0.677512915399104	-2.65364614837756	0.956456560775653	0.866103030536071	0.115008038742608	-1.21479163604893	1.51150467130001	0.670931171486038	-0.348107552431481	-1.97299422415036	1.16420079331726	0.763843218286332	-0.11126081136172	-1.5534403382244	1.33091869025428	0.707191719304865	-1.42679222685503	-4.40045072230516	0.484337930020956	1.1180920904247	-0.0444743640716952	-1.48665851026889	1.39770979300188	0.707194371258651	-1.40924279713133	-4.3829056775279	0.50189737650048	1.1180962656044	0.0235005905770156	FALSE
Type of cancer: ICD10	40006	40006.C496	Categorical single	19	Health-related outcomes > Cancer register	100092	NA	NA	NA	NA	NA	NA	NA	NA	NA	binary	383278/31(383309)	0.525341791752868	0.00785844339935194	-0.0163491018120198	0.0325849179862908	0.0124074094704104	0.0269987912277672	FALSE	binary	390396/31(390427)	0.703399171230417	-1.07987568047011	-4.08639780020612	0.9756841485369	1.15473233587447	-0.335611217343753	-2.36280457225964	1.4621377081739	0.912913789366843	0.0129488147190099	-1.67413889622024	1.70003654523965	0.816541720265887	-1.13249050997863	-4.13901037090386	0.923064635391141	1.15472939483516	0.0235264160337634	-1.66356982841864	1.71062277176856	0.81654682331246	-0.102980574774591	-1.7900785631544	1.58411754535659	0.816547866596284	-0.463025162773633	-2.49021289388531	1.33471663210657	0.912909898213375	0.178587651681028	-1.33365526768349	1.803417146298	0.763808108234099	0.657865333188358	-0.6747032538058	2.21372581053749	0.707162906310126	-1.14529996748187	-4.15181963014209	0.9102547522946	1.15472893700434	-0.426158767578929	-2.45334776875855	1.37158463561366	0.912910776726631	0.0378756726016011	FALSE
Type of cancer: ICD10	40006	40006.C810	Categorical single	19	Health-related outcomes > Cancer register	100092	NA	NA	NA	NA	NA	NA	NA	NA	NA	binary	383265/44(383309)	0.737180741412687	-0.00347070328452831	-0.0238373823988734	0.0168749505289491	0.0103414665337473	0.037329476774305	FALSE	binary	390382/45(390427)	0.742111958067601	-0.898861395663007	-2.84233066040629	0.635846293764972	0.836668879976204	-0.438937749403887	-2.02331702836455	0.966177041465747	0.730342770715095	-0.899653403957158	-2.84312288433294	0.635054621108672	0.836668724616189	-0.0334044726858313	-1.31324533647052	1.24643641750521	0.632510399121138	0.358833533722887	-0.783295691340275	1.57650180396463	0.585606626718604	-1.02301076545762	-2.96647785708208	0.511693594917035	0.836639024807069	-0.0571409179021264	-1.33698042361284	1.22269861451575	0.632509618708231	-0.32932888474339	-1.72574247951268	1.00037982581965	0.670869001551246	-0.261105391752119	-1.65752450447812	1.06860944808	0.670872536797346	-0.272509794713536	-1.66892542827527	1.05720113711553	0.670870487936185	-0.936367732290352	-2.87983412079576	0.598335448711752	0.836660005191809	0.0394308587427272	FALSE
Type of cancer: ICD10	40006	40006.D032	Categorical single	19	Health-related outcomes > Cancer register	100092	NA	NA	NA	NA	NA	NA	NA	NA	NA	binary	383274/35(383309)	0.696233651676778	-0.00452306538549324	-0.0273910873590067	0.0182724398160559	0.0115865415877093	0.0353263685028493	FALSE	binary	390391/36(390427)	0.857557919853818	-0.260985464920618	-1.88593127599063	1.25139129726761	0.763872941156873	-0.612493008958513	-2.58866893373382	1.02153903744544	0.866125256991149	-0.676950025188574	-2.65311678071401	0.957068480835937	0.866118468598475	-0.0304430565936995	-1.47268690569672	1.41180093605036	0.707221881066331	0.0363799753781957	-1.40587921586003	1.4786397287902	0.707230750968362	-0.0938985619667442	-1.53614022998444	1.34834334375282	0.707220562078872	-0.0532507418729788	-1.49549246807137	1.38899116052044	0.707220658710522	-1.49567555164177	-4.46934880202157	0.415492409747199	1.11805373686781	-0.311863835004192	-1.93680869675208	1.2005119110955	0.763872262268997	-0.046791450147485	-1.48903400054609	1.3954510206284	0.707221033533292	-1.4102162678919	-4.38389442203292	0.500962479385583	1.11807215404739	0.0442845268821908	FALSE
Type of cancer: ICD10	40006	40006.C329	Categorical single	19	Health-related outcomes > Cancer register	100092	NA	NA	NA	NA	NA	NA	NA	NA	NA	binary	383274/35(383309)	0.51858145567237	0.00751140482017435	-0.0152549271895815	0.0307244475198875	0.0116665909668424	0.0266232084268693	FALSE	binary	390392/35(390427)	0.135406440006787	0.0230188012388044	-1.66412951257636	1.7101672671932	0.816577262357646	-14.1894035229143	-144.0308970338	7.21659542636134	438.494035116321	-0.390416583924541	-2.41765110675314	1.40738372690109	0.912941376829395	0.255743749602162	-1.25656791122844	1.88063340889782	0.763845067246851	-1.06820431127548	-4.0747560867867	0.987413161943234	1.15475981667072	0.748944991189402	-0.531350979164685	2.28383170084893	0.690158045596643	-0.460528967961747	-2.4877605250947	1.33726765471382	0.912939343673132	-0.514094260500303	-2.54132307430188	1.28369880949468	0.912937428465808	0.25775563398791	-1.25456484495199	1.88265316452133	0.763849923033823	0.646181663112972	-0.686453846350478	2.20209216631419	0.707195274083738	-1.12026770845566	-4.12681520070084	0.935340793898208	1.15475576578311	0.00930705630167549	FALSE
Type of cancer: ICD10	40006	40006.C782	Categorical single	19	Health-related outcomes > Cancer register	100092	NA	NA	NA	NA	NA	NA	NA	NA	NA	binary	383295/14(383309)	0.250224566708652	0.0215005174419365	-0.0149315028461072	0.0606006374719984	0.019008129064255	0.0135814194439648	FALSE	binary	390412/15(390427)	0.464555006410719	0.0134275324578521	-3.21694587252136	3.24380093100431	1.41424086370728	0.0656208270133515	-3.16475074200507	3.29599238436333	1.41423945216471	0.0111859800464103	-3.21918499440041	3.24155694564271	1.41423899676824	-15.1962665237335	NA	74.5279825217359	1188.21763608426	0.709165786054427	-1.63657217837685	3.77813339005015	1.22477815700286	0.580963175384303	-1.76478247696168	3.64993555589645	1.22478231070317	-15.1962304164776	NA	73.4703596828154	1174.21106566234	0.5851269241248	-1.76060109616617	3.65408838948826	1.22477280580495	0.651703290769917	-1.69402885951888	3.72066731174302	1.22477503158627	1.0519678575422	-1.00358256592336	4.0584860091372	1.15472939296048	-15.1970132831411	NA	75.0525002517453	1195.17371024006	0.0270528019598408	FALSE
Type of cancer: ICD10	40006	40006.C741	Categorical single	19	Health-related outcomes > Cancer register	100092	NA	NA	NA	NA	NA	NA	NA	NA	NA	binary	383297/12(383309)	0.0951340135970275	0.0345245435397381	-0.00584396627337934	0.07983577390381	0.0214977127190122	0.00610214125366949	FALSE	binary	390415/12(390427)	0.485693988669471	-0.00215990912855254	-111.890491997308	111.886172179051	2809.61684058201	-0.00328560249136041	-113.419800806562	113.413229601579	2847.99089565789	16.1913683671779	-148.243071069199	NA	1979.53704272205	-0.00130011806504662	-110.5216843256	110.51908408947	2775.2664366501	16.8887884669287	-147.545640478889	NA	1979.53691643189	16.760407379894	-147.674021566246	NA	1979.53691643577	16.8143851046976	-147.620043840753	NA	1979.53691642747	16.7662670535144	-147.668161892016	NA	1979.53691642843	16.13880491631	-148.295634520074	NA	1979.53704272213	16.1351379608404	-148.29930147533	NA	1979.53704271956	16.154765811876	-148.279673624659	NA	1979.53704272395	0.0281005293319918	FALSE
Type of cancer: ICD10	40006	40006.C480	Categorical single	19	Health-related outcomes > Cancer register	100092	NA	NA	NA	NA	NA	NA	NA	NA	NA	binary	383269/40(383309)	0.120911635275135	-0.0169191301892395	-0.0388195538129748	0.00444398055416717	0.0109842984625172	0.00731091348644448	FALSE	binary	390387/40(390427)	0.82075992593762	0.0145371450900967	-1.42757598710276	1.45665028013514	0.707154187100966	0.472924518810252	-0.780149314333294	1.83695392145998	0.64554902740065	0.236023699861679	-1.09366099531192	1.63241532662446	0.670869361988338	-0.728339093792774	-2.70441347105822	0.905546063365065	0.866048131829063	0.0176776447907225	-1.42443768896197	1.45979298755622	0.707155448222972	-0.398388531451441	-2.02321753812871	1.11385382582209	0.763807146714702	-0.752038436805435	-2.72811229197197	0.881845942373128	0.866045212199723	-0.800677912030414	-2.77675193457291	0.833206641202764	0.866038738959585	-0.733768699796433	-2.70984532632073	0.900119702737787	0.866049180103313	-0.335225097630315	-1.96004700425602	1.1770090917286	0.763803005546269	-0.311089477945366	-1.93591403555671	1.20114774999501	0.763804733467005	0.0427162168073844	FALSE
Type of cancer: ICD10	40006	40006.C845	Categorical single	19	Health-related outcomes > Cancer register	100092	NA	NA	NA	NA	NA	NA	NA	NA	NA	binary	383268/41(383309)	0.0519108338913548	-0.0210202563320675	-0.0428951660159817	0.000172779310688651	0.0109353097332216	0.00383353479537213	FALSE	binary	390383/44(390427)	0.224404698165504	0.0183298053447142	-1.05363919309664	1.09029892966363	0.534592009708774	-0.777559526377951	-2.31238921165425	0.502655978588224	0.690120191509457	-0.323379678555527	-1.54102051916063	0.818718680232966	0.585601534267957	-1.28689180535366	-3.190765064525	0.133244932927051	0.801827497348711	-1.92325523314757	-4.85143168500605	-0.196944737028875	1.06907987697936	-0.951671553421902	-2.48650276550245	0.328546206726142	0.690121237571165	-0.394155170903623	-1.61179222180219	0.747938905986655	0.585599308662563	-0.956164877420655	-2.49098667269802	0.324039259155705	0.690114841871648	-1.28914317792724	-3.1930201942815	0.131000192732701	0.801830354966728	-0.383564726206102	-1.60120252026402	0.758530174717	0.585599741291748	-1.96706742345048	-4.89524082107473	-0.240765592485807	1.06907612236602	0.0145872522857518	FALSE
Type of cancer: ICD10	40006	40006.C840	Categorical single	19	Health-related outcomes > Cancer register	100092	NA	NA	NA	NA	NA	NA	NA	NA	NA	binary	383244/65(383309)	0.873305286913611	0.00135799158618982	-0.0153371061832271	0.0181493439382634	0.00851794116803984	0.0438805905715766	FALSE	binary	390360/67(390427)	0.15558246780472	0.0189790981676841	-1.42314567946106	1.46110392599424	0.707160742685774	0.763797456293043	-0.391431776847989	2.08482779381885	0.612436152426435	0.418899451467715	-0.834186417390681	1.78293907042425	0.645555158694872	0.659599446019404	-0.495621466640562	1.98062333859957	0.612432097518983	-1.36254398871072	-4.33617231645066	0.548529750697974	1.11698547924556	0.908688009055059	-0.164506664485591	2.19204513230637	0.583939715928495	0.502380880572453	-0.695083248982971	1.84221640238962	0.626840787620459	0.296699313447814	-0.956380243862474	1.66073355786578	0.645551888377807	-0.728552739431092	-2.70463837420577	0.905348643601504	0.86605044267758	0.358612095491848	-0.894470598263235	1.72264902001761	0.645553516361085	-0.02071469928873	-1.46283595109851	1.42140656799462	0.7071587041403	0.010440089242749	FALSE
Type of cancer: ICD10	40006	40006.C494	Categorical single	19	Health-related outcomes > Cancer register	100092	NA	NA	NA	NA	NA	NA	NA	NA	NA	binary	383290/19(383309)	0.272111046398492	0.0175250420432194	-0.0136088846833203	0.0502984249094794	0.0161406947515265	0.0146067173199793	FALSE	binary	390408/19(390427)	0.700054173088922	0.711865852540264	-1.63387594833794	3.78083568305292	1.22478034384087	-15.1688934538354	NA	69.2632418808415	1236.66693266759	0.707917184745787	-1.63782188077577	3.77688530320541	1.22477885911921	-15.1713194116813	NA	65.0383376920747	1174.82082180719	0.716806832917254	-1.62894001392206	3.7857798018877	1.22478307197433	0.588623919391439	-1.75712188783558	3.65759623932031	1.22478250858928	0.636049144939421	-1.70968652122457	3.70501516724802	1.22477703108532	0.585485897140709	-1.76024947168539	3.65445171920946	1.22477686201257	0.656979714384214	-1.68876419359321	3.72595086001851	1.22478148552672	1.05069444841746	-1.00486848214542	4.05721848439615	1.15473519711313	-0.0206176926134192	-3.25099196232512	3.20975658261721	1.41424176199754	0.0377269346865567	FALSE
Type of cancer: ICD10	40006	40006.C827	Categorical single	19	Health-related outcomes > Cancer register	100092	NA	NA	NA	NA	NA	NA	NA	NA	NA	binary	383284/25(383309)	0.398393025185178	-0.0116093858628111	-0.0391017265981474	0.0153488951990224	0.0137846151199616	0.0207671386634433	FALSE	binary	390400/27(390427)	0.357658466335219	0.305473304344437	-1.20677517297329	1.93030780311953	0.763811001289451	-0.336587468893483	-2.36377809370119	1.46115778750244	0.91291160059187	-1.0861327604683	-4.09265243060745	0.969420899641087	1.15473088753277	-0.439753739694381	-2.46693964723851	1.35798554498306	0.912908340824761	-1.07675037690948	-4.08327414712306	0.978811721874695	1.15473474229168	-0.510316951792418	-2.53751415705016	1.28743668369649	0.912916159772772	-0.463450381458889	-2.49063560336339	1.33428803465596	0.912907866882052	0.178729915983244	-1.33350929612457	1.80355625571871	0.763805936273896	-1.1354675362243	-4.14198980044655	0.920091483753312	1.15473332960509	-15.2903591654129	NA	26.0939738945549	715.117889725438	0.489729296004562	-0.915358699796073	2.0740876828851	0.730344466672626	0.0216982370182423	FALSE
Type of cancer: ICD10	40006	40006.D074	Categorical single	19	Health-related outcomes > Cancer register	100092	NA	NA	NA	NA	NA	NA	NA	NA	NA	binary	383261/48(383309)	0.241818479371216	-0.0116078424906592	-0.0313150686652666	0.00782391643413958	0.00994526780713547	0.0132015195993783	FALSE	binary	390377/50(390427)	0.809253896633341	-0.538422969714791	-1.87835958831369	0.65916685753633	0.626903298290105	-1.1769175366676	-3.08086061437994	0.243339962000432	0.80187958355455	-0.542093778623461	-1.88203071791299	0.655496205571479	0.626903443747988	-0.591931516916145	-1.93186123747036	0.605649610811877	0.626898987365214	-0.531720018768235	-1.87166012439261	0.665874223107381	0.626905481154619	-0.256102308543439	-1.38974125242594	0.84622254605912	0.556476894701893	-0.0554969678006751	-1.12758552427333	1.01659164386933	0.53465691930171	-0.666259215144181	-2.00618381964166	0.531315447316806	0.626895787112214	-0.881066500423742	-2.41597591896134	0.399262473938072	0.690173518708404	-0.896929655709182	-2.43183452046696	0.383392713741753	0.690170422934724	-1.27270491457117	-3.1766435466025	0.147544675770373	0.80187619316978	0.0422809396736515	FALSE
Type of cancer: ICD10	40006	40006.C798	Categorical single	19	Health-related outcomes > Cancer register	100092	NA	NA	NA	NA	NA	NA	NA	NA	NA	binary	383280/29(383309)	0.3894829862314	0.0110330022217124	-0.0140255233177654	0.036814935259917	0.0128854141815539	0.0203634950785702	FALSE	binary	390397/30(390427)	0.513365919293934	0.0216275127686548	-2.09890277142616	2.14215785547617	1.00005056314075	0.0715750259065677	-2.04895943075554	2.19210955732923	1.00005322518033	0.0149950271417185	-2.10553614656922	2.13552629496399	1.00005114084938	-0.03217449362967	-2.15270121753021	2.08835226997142	1.00004829006321	0.027815109791042	-2.09271986900507	2.14835018425972	1.00005356434274	-14.8161457932956	NA	23.2434036752856	674.646914185331	0.636013333824688	-0.997909721889653	2.61211415983331	0.866080187812636	0.806214835457053	-0.728497351728702	2.7496873651817	0.836715077166922	-0.0299020833294996	-2.15043640954688	2.0906323625831	1.00005315644417	-0.044840912774815	-2.16536664324317	2.07568484325288	1.00004765297347	0.898652625183129	-0.636067544610621	2.8421303311454	0.836718863815931	0.0293451157093486	FALSE
Type of cancer: ICD10	40006	40006.C760	Categorical single	19	Health-related outcomes > Cancer register	100092	NA	NA	NA	NA	NA	NA	NA	NA	NA	binary	383296/13(383309)	0.885372576919522	0.00274740112842949	-0.0348449426664651	0.0409776839143852	0.0190681884398872	0.0444072699015714	FALSE	binary	390414/13(390427)	0.978853884398282	0.0146088764631984	-3.21576391807715	3.24498167220372	1.41424046384556	0.759741306289744	-1.58598925024304	3.8287042797173	1.22477419649096	0.0116843268049257	-3.2186854538012	3.24205410049589	1.41423814682001	-14.2001208051854	NA	44.0844962809353	722.232066749866	0.0175498808688303	-3.21282584153941	3.24792561141341	1.41424271433892	-0.110296449806618	-3.3406779903966	3.12008512349241	1.41424719058801	-0.0590585153625523	-3.28942579419708	3.17130876203632	1.41423622821269	-0.10825290215783	-3.33862103712168	3.12211522924931	1.41423688468005	-0.0403791785353895	-3.27075139497949	3.189993051379	1.41424002472149	0.646254159828927	-1.69947098559723	3.71521380585517	1.22477129166105	-0.0235991400608218	-3.25397070989634	3.20677242313542	1.41423952057561	0.0491688175335754	FALSE
Type of cancer: ICD10	40006	40006.C950	Categorical single	19	Health-related outcomes > Cancer register	100092	NA	NA	NA	NA	NA	NA	NA	NA	NA	binary	383296/13(383309)	0.574700320478229	0.0107406421890968	-0.0267121040402773	0.0497758669081598	0.0192330737579313	0.0293839578656536	FALSE	binary	390414/13(390427)	0.2907091894213	16.1384728056005	-130.113522758356	NA	1915.36957899165	16.1911321006467	-130.060863463477	NA	1915.36957899383	0.00168125675007866	-103.10489230838	103.10825482188	2717.76238003399	16.7766353620072	-129.475350235354	NA	1915.36944846548	17.2446971354134	-135.45867697127	NA	1915.36940496395	16.0175735002991	-119.791907544658	NA	1915.36957899254	16.0602759646976	-130.191719599019	NA	1915.36957898851	-0.00200918411113899	-100.128568376268	100.124550008046	2639.21286883613	16.779017467046	-135.924360108278	NA	1915.36944847134	16.7618369010046	-135.941540673838	NA	1915.3694484653	0.00352396243094206	-102.127871538244	102.134919463106	2692.05788646223	0.0181591495690975	FALSE
Type of cancer: ICD10	40006	40006.C171	Categorical single	19	Health-related outcomes > Cancer register	100092	NA	NA	NA	NA	NA	NA	NA	NA	NA	binary	383273/36(383309)	0.751863599373377	0.00362022932232909	-0.0188226957856629	0.0263319773968429	0.0114585040640503	0.0379770333275773	FALSE	binary	390391/36(390427)	0.422623815462665	-0.894957298004435	-2.83843065114341	0.639756742198501	0.836716017216756	-0.438026132950182	-2.02241324358915	0.967098404384403	0.730363190327022	-0.209038144377313	-1.60546171529472	1.12068180470578	0.670888344876448	-0.949031914014273	-2.89250155515085	0.585676230082537	0.836713267246173	-1.58183467635684	-4.53465825235303	0.242903402716627	1.09548737070601	-1.70826920319163	-4.66109141990943	0.116465837999198	1.09548150280055	-1.66591134514463	-4.61872980290999	0.158814283053152	1.09548029180094	-0.62023022356679	-2.20460521645116	0.784878856728783	0.730355342686497	-0.031510690094022	-1.31136857000447	1.24834748798508	0.632531855100019	0.136089390992568	-1.06411443015258	1.38034051837674	0.605603109347746	-0.53116800480424	-2.1155471832006	0.873946349017205	0.730358038200546	0.024898289513977	FALSE
Type of cancer: ICD10	40006	40006.C257	Categorical single	19	Health-related outcomes > Cancer register	100092	NA	NA	NA	NA	NA	NA	NA	NA	NA	binary	383295/14(383309)	0.272728610614007	-0.0202631365112532	-0.0583057739871207	0.0158693983155188	0.0186659482353815	0.0146563633223968	FALSE	binary	390413/14(390427)	0.922542581971424	1.12411432621646	-0.931514717725803	4.13067105209879	1.15476551389516	0.0778919313234842	-3.15252567021764	3.30830969967838	1.41427483287296	0.0214735098671756	-3.20894322545467	3.25189045862891	1.41427418570921	-0.0300224991904722	-3.26042524370206	3.20038027755034	1.41426337513836	0.0340436661108974	-3.19636790049804	3.26445533866205	1.41427017641184	0.606845374242068	-1.73895061190474	3.67584901535188	1.22480947452087	-0.0576140745875889	-3.28801784507842	3.17278963858962	1.4142641283884	-0.110878420879353	-3.34127921282485	3.11952233039566	1.41426184808368	-0.0226257843476071	-3.2530365675341	3.20778511847713	1.41426958024669	-14.0593092238185	NA	37.7835263194663	670.134368754471	-0.016510357431243	-3.24691692456751	3.21389624150674	1.41426630966487	0.046924624874229	FALSE
Type of cancer: ICD10	40006	40006.C962	Categorical single	19	Health-related outcomes > Cancer register	100092	NA	NA	NA	NA	NA	NA	NA	NA	NA	binary	383298/11(383309)	0.947734970959086	0.00135723255614067	-0.0396374073850614	0.0429217175458294	0.0207090429369434	0.0473622863063374	FALSE	binary	390416/11(390427)	0.427677056269229	-16.1941723708181	NA	156.798995218553	2004.61469731076	0.0689294634040574	-3.16144428276944	3.2993032345968	1.41424146350901	0.0171998590928061	-3.21318134856876	3.24758116529648	1.41424722010667	0.658869044801397	-1.68686013750675	3.7278309923447	1.22477358575657	0.0159120764711057	-3.21446272503664	3.24628687252041	1.41424226204507	-16.1950331182107	NA	146.304297003222	1883.01393635266	-16.1916434965995	NA	150.597802050223	1932.72704673	0.994657508980041	-1.06090534699622	4.00118148889699	1.15473523852504	-0.0424135817758338	-3.27278455079904	3.18795737992959	1.41423931898591	-16.1935399241725	NA	151.516887226379	1943.39922115466	-0.0234675009350553	-3.25384161060598	3.2069066083371	1.41424173281479	0.0251629555098648	FALSE
Type of cancer: ICD10	40006	40006.C601	Categorical single	19	Health-related outcomes > Cancer register	100092	NA	NA	NA	NA	NA	NA	NA	NA	NA	binary	383277/32(383309)	0.597753597652611	0.00641614863955899	-0.0173881870109953	0.0306583754494307	0.012185045672443	0.0304718528751511	FALSE	binary	390394/33(390427)	0.622340001083724	0.0231743109483542	-3.20724278298231	3.25359143419567	1.41427351229715	1.68735055938077	-0.137475780992435	4.6402120530389	1.0955245933136	1.40288125135908	-0.508289238608416	4.37655744928759	1.11810894616424	0.661428496380093	-1.68437186259606	3.73043528818035	1.22481131212064	1.4175082351732	-0.493670053658633	4.39118796832843	1.11811227727218	0.593503919342875	-1.75229499935437	3.66250985476335	1.22481055488477	1.04415601449445	-1.01148480205299	4.05071918304279	1.15477054614976	1.27900444400987	-0.632155364567522	4.25267595437086	1.11810448603601	-0.0305563989880328	-3.26097366709465	3.19986091719674	1.41427365322276	1.33827536003009	-0.572889114573166	4.31194896550103	1.11810646596432	0.671775954548596	-1.6740275933395	3.74078466717925	1.22481300236876	0.0344896977120609	FALSE
Type of cancer: ICD10	40006	40006.D486	Categorical single	19	Health-related outcomes > Cancer register	100092	NA	NA	NA	NA	NA	NA	NA	NA	NA	binary	383266/43(383309)	0.622654723795403	0.00516443043783479	-0.0153864488576439	0.0259904982561709	0.0105095667615573	0.0315878086686237	FALSE	binary	390383/44(390427)	0.530538529447941	0.418339380374307	-1.37945729416238	2.44557096623707	0.912939489735653	0.466963979460303	-1.33083302636082	2.49419580955223	0.912939664029482	0.412484684303027	-1.38530924284919	2.43971408004722	0.912937982538482	-0.730186683725582	-3.79917284631749	1.61558061472058	1.22479364754962	1.11304333552418	-0.355066210547481	3.03377394983254	0.816574403998785	0.987554084742417	-0.480564263241574	2.9082900422684	0.816578385637491	0.855776468564439	-0.678968818739738	2.79927033682425	0.836730457177524	0.582312174257902	-1.05163469368623	2.55842970754067	0.86609187637669	0.874751169043604	-0.659999748906738	2.81824865788349	0.836733114369132	0.871949749024484	-0.66279640423027	2.81544415806711	0.836730858493849	-0.718254189224781	-3.78724554986725	1.62752155190184	1.22479818334489	0.0301872347871735	FALSE
Type of cancer: ICD10	40006	40006.D073	Categorical single	19	Health-related outcomes > Cancer register	100092	NA	NA	NA	NA	NA	NA	NA	NA	NA	binary	383285/24(383309)	0.472939083028757	0.0101165207495762	-0.0174435290848622	0.0384828161877719	0.014155925001065	0.0243481264030392	FALSE	binary	390402/25(390427)	0.657938021368118	1.11097837872185	-0.944628152058867	4.11752386896978	1.15475514127685	-16.042396533275	NA	99.0448666153286	1904.11228030002	0.699896871294794	-1.645870868803	3.76888279082958	1.22479420760855	-0.0372167512287296	-3.26760888957688	3.19317539251656	1.41425532282053	1.11222333331046	-0.943385893503747	4.11877014889073	1.15475638244713	0.986130921732807	-1.06949239651527	3.99268467923636	1.15476287863458	0.63235635599959	-1.71340802965862	3.70134019968429	1.22479239963787	0.987974026159806	-1.06762113330579	3.99451392899632	1.15474990799072	-0.0422884068407536	-3.27268261864284	3.18810582046407	1.41425691858788	0.648709952505998	-1.69705476467089	3.71769399508049	1.22479257477395	1.36038648359509	-0.550751208978345	4.33404739264396	1.11809555975674	0.0359398923837438	FALSE
Type of cancer: ICD10	40006	40006.C773	Categorical single	19	Health-related outcomes > Cancer register	100092	NA	NA	NA	NA	NA	NA	NA	NA	NA	binary	383282/27(383309)	0.427527582618848	-0.0104901188367679	-0.036858567174347	0.0154463577426498	0.0132504932415448	0.0222111897772405	FALSE	binary	390398/29(390427)	0.0830023873943077	-0.268767959116389	-1.89360843105542	1.24348744767767	0.763814540248744	-1.31705460984826	-4.29068969512174	0.594022746668259	1.11807017335312	-1.37379539976426	-4.34742823992911	0.537276824294095	1.11806803505106	0.189401489399909	-1.1402956250051	1.58580455175417	0.670875800970169	-0.264095000256434	-1.88894130658823	1.24816715710159	0.763818193800912	-15.5586225651761	NA	22.4843259118565	688.93765939668	-0.0576741269520452	-1.49979538665677	1.38444716364292	0.707158520209432	-0.109607122039048	-1.55172600592328	1.33251173450429	0.707157144787679	-1.42129768572569	-4.39493347307009	0.489781320779533	1.11807084771678	-15.5660669130463	NA	25.1217846336992	711.066546049178	-0.307955812183556	-1.93279241640939	1.20429512801778	0.763812120372538	0.00601951091473818	FALSE
Type of cancer: ICD10	40006	40006.C491	Categorical single	19	Health-related outcomes > Cancer register	100092	NA	NA	NA	NA	NA	NA	NA	NA	NA	binary	383253/56(383309)	0.864116540946432	-0.00156906883583226	-0.0195802532584625	0.0164766132863002	0.00916745844963188	0.0434251424624417	FALSE	binary	390369/58(390427)	0.0472702460906304	0.528572812974287	-0.876540735343027	2.11295137913115	0.730357673144886	-1.02667191069429	-4.03320012661746	1.02890037818223	1.15473841700293	1.22101679143851	0.0364312109241579	2.71634653503957	0.658348324489118	0.659889791484598	-0.672687088954557	2.2157563121011	0.707166922590831	-0.383102265377395	-2.41030528694986	1.41465884636329	0.912920465656698	0.18126650736729	-1.33099607687772	1.8061131866507	0.763818821518689	1.04174511872492	-0.167822702819232	2.54752373671743	0.666729738716012	0.587080378232331	-0.745493947736925	2.14294498993504	0.707165669524246	-1.13649936934586	-4.14302631046533	0.919070218209543	1.1547353245697	0.798167069873821	-0.482063223834688	2.33300714828782	0.690127201559673	0.26778882723338	-1.24447381061553	1.89263553391381	0.763818844226274	0.0037906295113522	FALSE
Type of cancer: ICD10	40006	40006.C919	Categorical single	19	Health-related outcomes > Cancer register	100092	NA	NA	NA	NA	NA	NA	NA	NA	NA	binary	383286/23(383309)	0.483416859957497	-0.0100340589122776	-0.0386200536852789	0.0180766434547434	0.0143457408459578	0.0248704886893455	FALSE	binary	390404/23(390427)	0.188196572351192	1.12002454028232	-0.93555800456116	4.12655825469925	1.15474421521878	0.0734162951809524	-3.15696910907391	3.30380174195353	1.41425028740639	1.40082698231	-0.510266360869262	4.37446831245467	1.11807707001649	1.06602018918911	-0.989556384798609	4.07255095287162	1.15474145680419	-15.1393305434755	NA	59.7185711642865	1192.09068933871	0.593214818829224	-1.75254026197687	3.66219290835865	1.22478749107851	1.33031249858167	-0.580778019255031	4.30395260040173	1.1180758979317	-15.1513392999904	NA	55.1912133232149	1120.18504571237	1.06652243336667	-0.989064616541216	4.07305837761127	1.15474629862172	-0.0468846741235883	-3.27726552577504	3.18349618248997	1.41424677779957	-0.0206749640564372	-3.25105614056827	3.20970620634173	1.41424702295225	0.0124086792948073	FALSE
Type of cancer: ICD10	40006	40006.C140	Categorical single	19	Health-related outcomes > Cancer register	100092	NA	NA	NA	NA	NA	NA	NA	NA	NA	binary	383292/17(383309)	0.688231824095065	0.00669848654715571	-0.0260321346613188	0.0402750029493123	0.0167300582523397	0.0349054567432222	FALSE	binary	390410/17(390427)	0.990306785669505	0.0187009405809006	-3.21167755709414	3.24907946539102	1.41422780583501	0.764938598344834	-1.58080482282849	3.83390885206736	1.22476848079396	0.0150370971794337	-3.21533977877098	3.24541398229743	1.41422650307865	-0.0334691081777683	-3.26384389839961	3.19690569145438	1.41422351641428	0.716880021498014	-1.62886929351769	3.78585393799439	1.22477164949526	-0.104638366223209	-3.33501941519521	3.12574272076812	1.41422496932159	-0.0570697815116381	-3.28744426865645	3.17330471673049	1.41422242819162	0.991186437650321	-1.06437708111083	3.99771064885765	1.15472291501713	0.656932156476472	-1.68881406889381	3.72590415487329	1.22476996866844	-0.0481800464778678	-3.27855524338745	3.18219515156776	1.4142234433075	-0.020510436866221	-3.25088541831065	3.20986455043243	1.41422393438644	0.0496237805678289	FALSE
Type of cancer: ICD10	40006	40006.C119	Categorical single	19	Health-related outcomes > Cancer register	100092	NA	NA	NA	NA	NA	NA	NA	NA	NA	binary	383278/31(383309)	0.219031636754407	-0.0152073997151204	-0.0400427979275332	0.00901993732066392	0.0124394881203191	0.0120121740632015	FALSE	binary	390396/31(390427)	0.0262625021480189	16.3092168004274	-45.9520027127975	355.775742211074	1207.6515901418	17.0544012793244	-47.0324087971901	232.769213541909	1207.65152113764	15.8993681137467	-47.2486772803705	295.998181004069	1207.65165914498	16.5451360986772	-46.6029038830395	296.643924981815	1207.65155563752	16.6011946339976	-45.6600231005681	356.067710346872	1207.65155564199	16.1859855827736	-51.0856963443075	NA	1207.65159014412	15.828276424702	-46.4329466459581	355.294821231535	1207.6516591437	16.4709291116346	-49.6711723092633	NA	1207.65155563665	16.2544048490652	-24.4997829065599	473.612497880034	1207.6515901421	0.000274230539355199	-41.1623932152696	41.1629416763484	1687.91626756424	0.00236563615341688	-41.4034368509261	41.4081681232329	1697.88626263115	0.00225294194846669	FALSE
Type of cancer: ICD10	40006	40006.C229	Categorical single	19	Health-related outcomes > Cancer register	100092	NA	NA	NA	NA	NA	NA	NA	NA	NA	binary	383289/20(383309)	0.388619121490723	0.0133374903124627	-0.0168734563896394	0.0447778728200838	0.0155792259701435	0.020298739423243	FALSE	binary	390407/20(390427)	0.221578519331995	0.023322744263916	-3.20706953819865	3.25371507909145	1.41425557399065	0.0755378215893601	-3.15485752862366	3.30593325005383	1.41425793912271	0.0150211517391939	-3.21536911000062	3.24541143858137	1.41425401214581	0.661407184437741	-1.68435346166018	3.73038868122649	1.2247904723794	-15.1098159912062	NA	63.0536112604419	1176.52107795324	1.51315998024811	-0.311604810987611	4.46599523040586	1.09550071984656	-0.0552436861672918	-3.28563215930434	3.17514481349473	1.41425263952605	0.583951943562465	-1.76180502316945	3.65293113522211	1.22478847405461	1.35766517945455	-0.553459403401893	4.3313203430663	1.11809019868669	-15.121911546759	NA	60.5399939768442	1138.86800741262	0.672254172806569	-1.67350722899013	3.74123607619036	1.22479084646659	0.0144100791810665	FALSE
Type of cancer: ICD10	40006	40006.C678	Categorical single	19	Health-related outcomes > Cancer register	100092	NA	NA	NA	NA	NA	NA	NA	NA	NA	binary	383292/17(383309)	0.227932665869384	0.0204138680661659	-0.0126011720432762	0.0555353155811812	0.0171875440045721	0.0124956829563115	FALSE	binary	390410/17(390427)	0.698421329128494	-15.1012000616082	NA	68.0058052737399	1166.42480276117	0.768517475077385	-1.57725744422966	3.83750784659811	1.22479819366528	-15.107218627089	NA	67.9539584654911	1165.78159345751	-0.032269081518513	-3.26266114802142	3.19812300451165	1.41425540247352	0.0293006122866881	-3.20109994289883	3.25970125974218	1.41426194741875	0.593537148388964	-1.75223493746899	3.66252575953567	1.22479666286731	0.637809311190585	-1.70795603085969	3.70679371330334	1.22479300884805	0.584868587713259	-1.76089414769503	3.65385132752829	1.22479157726383	0.66197566153418	-1.68380136778027	3.73096735485091	1.22479933958782	1.05133765718606	-1.00426105573391	4.05787923386159	1.15475161317682	-0.0211453589800175	-3.25153822985694	3.2092474847335	1.41425600208683	0.0376613150181548	FALSE
Type of cancer: ICD10	40006	40006.D041	Categorical single	19	Health-related outcomes > Cancer register	100092	NA	NA	NA	NA	NA	NA	NA	NA	NA	binary	383299/10(383309)	0.765206243149182	0.00649913054048644	-0.0363431410602712	0.0507389392681981	0.0218063434329597	0.0386181143153169	FALSE	binary	390417/10(390427)	0.379613813608516	-16.128847549927	NA	158.350325365022	1948.2931922792	0.0697252119270761	-3.16066855922982	3.30011904912867	1.41425676373602	-16.1358024040971	NA	158.411873828192	1949.05812338583	-16.1333213554051	NA	154.146751231253	1901.40462416743	0.719271379809579	-1.62650310351139	3.78826147029377	1.22479798255417	-0.09498612060999	-3.32540047284191	3.13542837548999	1.41427259435532	-0.0579506719394647	-3.28833469805693	3.17243334380163	1.41424925284398	0.582714657995403	-1.76303527717984	3.65168946151111	1.2247847002727	0.662079236786356	-1.68369864255855	3.73107148435139	1.22479984295153	-16.1322080310402	-782.880046469438	-450.189376089378	1889.0446948232	-16.129377084218	NA	155.14333241987	1912.48874221043	0.0228137713810753	FALSE
Type of cancer: ICD10	40006	40006.C774	Categorical single	19	Health-related outcomes > Cancer register	100092	NA	NA	NA	NA	NA	NA	NA	NA	NA	binary	383287/22(383309)	0.25692223744718	-0.016667437785096	-0.0464086823750557	0.0121117830642595	0.0148004671853349	0.0138987221550682	FALSE	binary	390405/22(390427)	0.00850886607274095	15.8906427691269	-60.6447683090915	NA	1198.74426925894	17.0397867225891	-59.4956154788433	NA	1198.74413022531	15.1909223519206	-61.3445020414532	NA	1198.74447780902	16.5309284039242	-60.0044760165205	NA	1198.74416498082	15.2023535172409	-61.3330708764768	NA	1198.74447781441	0.00983342213028672	-47.8127869217292	47.8324537659897	1650.20078441728	15.1205789153879	-61.4148454778976	NA	1198.74447780764	16.6780184878263	-59.8573846010034	NA	1198.74414412427	15.1438268824112	-61.3915975112091	NA	1198.74447781288	15.1321030611334	-61.4033213321629	NA	1198.74447780781	0.00351388600375381	-48.8391739156403	48.8462016876477	1685.39994554419	0.000962421803228488	FALSE
Type of cancer: ICD10	40006	40006.C168	Categorical single	19	Health-related outcomes > Cancer register	100092	NA	NA	NA	NA	NA	NA	NA	NA	NA	binary	383299/10(383309)	0.577392830379452	0.0121757218719934	-0.0305848139996098	0.0572133296989405	0.021982704219891	0.0294918839578657	FALSE	binary	390417/10(390427)	0.605931324808276	-16.1018482789837	NA	156.443785853179	1925.3735272387	0.0753381736714367	-3.15506504151522	3.30574155933618	1.41426412184883	0.017177998437226	-3.21322030557408	3.24757645989122	1.41426034638352	0.662184447965174	-1.68357760207307	3.73116676014623	1.22479129462149	-16.097468596741	NA	156.740358869313	1928.63400562021	-16.0916811180146	NA	145.961755592104	1808.29493953307	-16.1093368801985	NA	150.269939784141	1856.56540301261	-0.110077605695219	-3.34046442986443	3.12030920927229	1.41425146907609	-0.0261993839660549	-3.25660226707462	3.20420364003733	1.41426385568823	0.648278969170534	-1.69748120501908	3.71726007083989	1.22479025662545	-0.0183362370562907	-3.24872817193351	3.212055712138	1.41425540172326	0.0337285095585984	FALSE
Type of cancer: ICD10	40006	40006.C58	Categorical single	19	Health-related outcomes > Cancer register	100092	NA	NA	NA	NA	NA	NA	NA	NA	NA	binary	383299/10(383309)	0.637593155886203	0.0102878905204899	-0.0325324186794423	0.0550642732316766	0.0219355139426495	0.0323907787946814	FALSE	NA	NA	NA	NA	NA	NA	NA	NA	NA	NA	NA	NA	NA	NA	NA	NA	NA	NA	NA	NA	NA	NA	NA	NA	NA	NA	NA	NA	NA	NA	NA	NA	NA	NA	NA	NA	NA	NA	NA	NA	NA	NA	NA	NA	NA	NA	NA	NA	NA
Type of cancer: ICD10	40006	40006.C670	Categorical single	19	Health-related outcomes > Cancer register	100092	NA	NA	NA	NA	NA	NA	NA	NA	NA	binary	383294/15(383309)	0.624228854898912	0.00871151702584561	-0.0261186010303786	0.0447076278530644	0.0178436214058035	0.0316547228457952	FALSE	binary	390412/15(390427)	0.221708194995266	-17.1586750434589	NA	123.82480155406	1886.97990960007	-17.1595946056633	NA	127.708500060545	1938.97321001365	-17.1681188797634	NA	123.796577169971	1886.72854314766	-1.12963798022751	-4.13619494627956	0.925992568076932	1.1547662015608	-0.370914312776637	-2.39818353238216	1.42693089615278	0.912966131945362	-0.0946283039409176	-1.78180267399064	1.59254646102268	0.816593264875343	-17.1656779333153	NA	118.799783984219	1819.81677023274	-0.514698762771471	-2.5419453367617	1.28311717001305	0.912950334951148	-1.12434359955338	-4.13090830371735	0.93130306888619	1.15477350651862	-0.45209601911493	-2.47934647742575	1.3457247664823	0.912953003242531	-1.12143121299685	-4.12799018356374	0.934203050152174	1.15476802273223	0.0144122665033466	FALSE
Type of cancer: ICD10	40006	40006.D031	Categorical single	19	Health-related outcomes > Cancer register	100092	NA	NA	NA	NA	NA	NA	NA	NA	NA	binary	383280/29(383309)	0.953034511288949	-0.000750248925707514	-0.0258244253744271	0.0244297731397438	0.0127375046393385	0.0476472111897772	FALSE	binary	390398/29(390427)	0.3921921362646	1.12106415378517	-0.934524171852896	4.12760085344546	1.15474680292787	0.765798164897203	-1.57996385079975	3.83478066388662	1.22479113862321	1.40232697421083	-0.508780177800855	4.37597460575536	1.11808283068783	0.661451882584041	-1.68430163431119	3.73042910758625	1.22478655023991	1.12774245428185	-0.927851685185628	4.13428201996811	1.15474948437553	1.29343697462788	-0.617677427129375	4.26708781579333	1.11808587657522	-0.0570682736376561	-3.28745234666028	3.17331579822489	1.41424907101702	0.582977292538043	-1.76277273056514	3.65195233460995	1.22478465591867	0.664615421572765	-1.6811457956579	3.73359744525408	1.22479071852767	-14.125851520039	NA	25.4495902910585	692.667959245904	1.59211521942247	-0.23262924135195	4.54494225367664	1.09549263977702	0.0234655934205346	FALSE
Type of cancer: ICD10	40006	40006.D020	Categorical single	19	Health-related outcomes > Cancer register	100092	NA	NA	NA	NA	NA	NA	NA	NA	NA	binary	383252/57(383309)	0.178028232700291	-0.0122585457924868	-0.030340473599796	0.00557253787240503	0.00913081155838693	0.0100954066655155	FALSE	binary	390368/59(390427)	0.852691802279226	0.42971526083293	-0.8234635546977	1.79383391897396	0.645578026074975	0.482732400083743	-0.770453538255653	1.84685717212893	0.64558184437231	0.575061174488324	-0.622503003733544	1.91497704878902	0.626866315162514	0.191661843343084	-1.1381142817655	1.58813690960939	0.670892138298739	-0.255490452040953	-1.88039409051645	1.25683770940443	0.763817755599141	0.46317073346433	-0.734387414739294	1.80308188661407	0.626863074620431	-0.0545484092989514	-1.4967396942608	1.38764295815849	0.707169621326551	-0.108987236679812	-1.55117411046398	1.33319962755262	0.707166583568976	0.377588680196796	-0.875589404383672	1.74170680055407	0.645577558123166	-0.739961096073701	-2.71609190495346	0.89400424766144	0.865982101456019	0.201294519587053	-1.12848377598633	1.59777138894449	0.670893149132465	0.0440767312655847	FALSE
Type of cancer: ICD10	40006	40006.D070	Categorical single	19	Health-related outcomes > Cancer register	100092	NA	NA	NA	NA	NA	NA	NA	NA	NA	binary	383289/20(383309)	0.238531549622572	0.0183627908083184	-0.0120392216369361	0.0503726779365936	0.0157711875106481	0.0130202037644621	FALSE	binary	390407/20(390427)	0.398828736129248	-16.042253951243	NA	106.889132074284	1856.3601250521	0.0606447971566238	-3.16974905889623	3.29103865351526	1.41425651744513	0.00623754442860563	-3.22415453871223	3.23662962769023	1.41425515625353	1.0609595005915	-0.994637174439359	4.06750026033303	1.15475056429608	0.704705668586886	-1.64106737122029	3.77369494369705	1.22479699913226	0.98251969265416	-1.07310047813819	3.98907199455465	1.1547613756771	0.631820176485649	-1.71394290673621	3.7008032973866	1.22479163688201	0.583253803931361	-1.76250859778014	3.65223650691661	1.22479127165678	-16.0413242667134	NA	103.539167055728	1805.75899289889	1.34216774567539	-0.568945776355379	4.31581811591155	1.11808540017388	-0.0291513200562615	-3.2595537124448	3.20125107397428	1.41426307148003	0.0237740058620237	FALSE
Type of cancer: ICD10	40006	40006.C718	Categorical single	19	Health-related outcomes > Cancer register	100092	NA	NA	NA	NA	NA	NA	NA	NA	NA	binary	383280/29(383309)	0.318922276491207	0.012803216372611	-0.0122961100802914	0.0387209079759977	0.0129287045657539	0.0169033845622518	FALSE	binary	390398/29(390427)	0.310554613398458	-0.673595411177647	-3.74256515088983	1.67214604902482	1.22478002962496	-0.621463832182165	-3.69043422404584	1.72427868736324	1.22478059870682	-0.679069987897717	-3.74803820360246	1.66666897319683	1.22477869496728	0.659873074190617	-0.974033596732353	2.63596255293652	0.866072032838805	0.718146062985148	-0.915772935606142	2.69424418150699	0.866078219300716	0.81366110334923	-0.721047411362686	2.75713140490134	0.836713414032883	-0.0569047583777243	-2.17741842955796	2.06360893758862	1.00003998511516	-14.8656505832413	NA	24.4588137606507	686.772839986521	-0.0347540952492901	-2.15527434347716	2.08576623324382	1.00004419083962	0.645902090651201	-0.988004423654606	2.62199144385608	0.866071947567434	0.384869634176848	-1.41288230496721	2.41206560189396	0.91291525095859	0.0191631304956472	FALSE
Type of cancer: ICD10	40006	40006.C188	Categorical single	19	Health-related outcomes > Cancer register	100092	NA	NA	NA	NA	NA	NA	NA	NA	NA	binary	383291/18(383309)	0.483404398019437	-0.0113438266404095	-0.0438468423378648	0.0204409796979991	0.0162294915414283	0.0248683301675013	FALSE	binary	390409/18(390427)	0.181245418603354	16.5064660956759	-63.151812748321	NA	1149.92658271578	15.1727852657965	-64.4855161688253	NA	1149.92690882828	15.1109581211988	-64.547343312992	NA	1149.92690882206	15.0639473022199	-64.5943541318123	NA	1149.92690881977	15.1285179523186	-64.529783482287	NA	1149.92690882805	16.6104666143374	-63.0478107236607	NA	1149.92656097557	15.0404576948109	-64.6178437391834	NA	1149.92690881922	14.9856080743243	-64.6726933595537	NA	1149.92690881754	15.7620667460076	-63.896219628282	NA	1149.92669142117	15.0488089159866	-64.6094925180006	NA	1149.92690881912	0.00359509681369931	-51.778035561931	51.7852257555585	1616.10191940881	0.0119712148387943	FALSE
Type of cancer: ICD10	40006	40006.C240	Categorical single	19	Health-related outcomes > Cancer register	100092	NA	NA	NA	NA	NA	NA	NA	NA	NA	binary	383240/69(383309)	0.925917326167017	0.000768096445250157	-0.015429431097995	0.017043657964276	0.00826150171847998	0.0463218787774132	FALSE	binary	390356/71(390427)	0.584901808035744	0.246321902626216	-1.08341739118521	1.64276326352638	0.670895374263961	0.0746236459284807	-1.36754149855341	1.51678892420205	0.707180217359701	0.931880782085103	-0.163439468799641	2.2255601232661	0.591693217617538	0.191462236944991	-1.13827194897157	1.58789890698066	0.670892577166016	0.590208650147707	-0.607312499309313	1.93009013760138	0.626866166818768	0.128120787980539	-1.20161559345853	1.52455954816008	0.670893686859357	0.860768153632722	-0.234544667827728	2.15444207118255	0.591689715427144	0.450092927172657	-0.747411617073164	1.78996088555949	0.626857814285067	0.531280913644323	-0.666236132139838	1.87115909888738	0.626864110952887	-0.333411657014063	-1.95827401154894	1.17886895923061	0.763821561452324	-0.0198568639336636	-1.46201377147121	1.4223000283843	0.707175228970213	0.0326939061201277	FALSE
Type of cancer: ICD10	40006	40006.D039	Categorical single	19	Health-related outcomes > Cancer register	100092	NA	NA	NA	NA	NA	NA	NA	NA	NA	binary	383289/20(383309)	0.906587814582398	-0.00180070039232636	-0.0321207025103799	0.0285907760339926	0.0153439116611891	0.0454714211707822	FALSE	binary	390407/20(390427)	0.773408981862307	-1.0815635575072	-4.08809030550293	0.97400467256188	1.15473756780368	-1.03196757602308	-4.03849435185708	1.02360067338356	1.15473758811918	-0.394408623666575	-2.42160477341036	1.40334360121703	0.91291542430702	-1.13337957879703	-4.13990322161045	0.922182279454415	1.15473465136332	-15.2708659668628	NA	33.6973176112459	732.456766152332	-0.104268123523434	-1.79139123275797	1.58285524551616	0.816562656892485	-0.464153746692586	-2.49134661826392	1.33359432630764	0.912913158550256	-1.20872926488266	-4.21525124548364	0.846829144201582	1.15473308428445	-0.0370652626926563	-1.72416932277885	1.65003894654958	0.816551293379531	-0.451201294889145	-2.47839446193167	1.34654718471368	0.912913370689834	-1.11954932917397	-4.12607578245216	0.936018319884329	1.15473729464374	0.0407038803097248	FALSE
Type of cancer: ICD10	40006	40006.C481	Categorical single	19	Health-related outcomes > Cancer register	100092	NA	NA	NA	NA	NA	NA	NA	NA	NA	binary	383288/21(383309)	0.048461624832018	0.0305920590861858	0.000202606225036784	0.0634890589181331	0.0159932416970615	0.0035745121740632	FALSE	binary	390406/21(390427)	0.0439780084242096	-15.0987651721903	-486.03972494963	-243.870135479668	1165.16478889347	-15.1033095252376	-491.492294484967	-101.865579016348	1197.3910734341	-15.1055429983763	-487.813146718874	-271.046379141222	1166.12576637847	-0.0313478914007892	-3.26174007692584	3.19904431784978	1.41425528292924	0.722552010553677	-1.62322373647876	3.79154303516345	1.22479853195533	0.602876295163956	-1.74290557990912	3.67187116411126	1.22480186297086	1.73424703427518	-0.0329938693270358	4.6727140870407	1.0801772893396	0.988176860470503	-1.06741697795106	3.99471623309661	1.15474929388544	1.35908681104023	-0.552045425529637	4.33274554146317	1.11809334092624	-0.0440423922263173	-3.27443384496226	3.18634907871416	1.41425471822188	-0.01581689828345	-3.2462108643029	3.21457711660066	1.41425665951488	0.00355002406054508	FALSE
Type of cancer: ICD10	40006	40006.C431	Categorical single	19	Health-related outcomes > Cancer register	100092	NA	NA	NA	NA	NA	NA	NA	NA	NA	binary	383294/15(383309)	0.571757931252511	0.0100745729517939	-0.024786717178587	0.0462359596227092	0.0178930905994536	0.0292371783802452	FALSE	binary	390412/15(390427)	0.0813532881709707	16.1985056336263	-132.358430387576	NA	1977.48231452188	17.3489088849461	-131.208014472927	NA	1977.48214595682	0.000355927039193469	-99.1673952604907	99.1681071145691	2805.91689356571	0.0015031834132513	-97.9821122383454	97.9851186051718	2772.41218553648	17.3022929656597	-131.254630392357	NA	1977.48214595873	16.769584471897	-131.78734205202	NA	1977.4821881009	16.8152452042305	-131.741681319331	NA	1977.48218809617	-0.00167188743000896	-96.2987181759605	96.2953744011003	2724.69130080912	0.00564433416723454	-97.8439954003712	97.8552840687057	2768.62139024672	16.825352284492	-131.73157423901	NA	1977.48218809538	16.8517236189299	-131.705202904537	NA	1977.48218809491	0.00592108141213526	FALSE
Type of cancer: ICD10	40006	40006.C423	Categorical single	19	Health-related outcomes > Cancer register	100092	NA	NA	NA	NA	NA	NA	NA	NA	NA	binary	383284/25(383309)	0.904678744798174	-0.00164321077559783	-0.0287006693537994	0.0254857233435808	0.0137201491095898	0.0453742876877914	FALSE	binary	390402/25(390427)	0.47936149670327	-1.08037839235533	-4.08690633547087	0.975192186851684	1.15473862867645	0.0717492707597932	-1.6153535380883	1.75885216860412	0.816550513950228	-1.08321338514562	-4.08974058347461	0.97235564095214	1.15473792534123	0.254231012740832	-1.25802699371994	1.87907377985899	0.763816162493953	-1.07551315881541	-4.08204312204526	0.980061583662979	1.15474052876705	-0.510839826625176	-2.53804243444494	1.28692061101469	0.912919874398613	-15.2645024254261	NA	27.4617735096521	702.271206371872	0.180602398733621	-1.33165443571187	1.80544410882669	0.763815513475631	-0.0368330361863728	-1.72393654398707	1.65027057926039	0.816550935197119	-0.454022885003039	-2.48121997253145	1.34373048485097	0.912916040292475	-1.11909048688585	-4.12561588860423	0.936474860369029	1.15473623913596	0.0277811802791023	FALSE
Type of cancer: ICD10	40006	40006.C495	Categorical single	19	Health-related outcomes > Cancer register	100092	NA	NA	NA	NA	NA	NA	NA	NA	NA	binary	383278/31(383309)	0.526077999082554	0.00784424476817645	-0.0163625174043776	0.0325698437754277	0.0124069985292387	0.0270182179243654	FALSE	binary	390395/32(390427)	0.108220291207973	-1.07956956055635	-4.08609395794188	0.975992746203371	1.154734680969	-15.2781049001801	-323.63041014001	-236.296295057578	753.66971360599	-0.392175462329318	-2.41936761110158	1.40557151629369	0.912912372364371	0.477255257394082	-0.927838715026341	2.0616184917155	0.730347397912456	0.0240609993810917	-1.66303764972441	1.71115976895486	0.816547872472423	-0.10281729768893	-1.7899161167941	1.58428164872375	0.816547975636889	0.635950912807006	-0.696609208805959	2.19180525921491	0.707158499606407	-0.514415583281222	-2.54160439627614	1.28332715525428	0.912910063025336	0.252615020056024	-1.25964223568011	1.87745729228657	0.763815646606239	-0.0468307016459652	-1.73391895662487	1.64025756875904	0.816541658641814	-15.2778568227448	-312.107647409211	-270.582368287116	719.992740275988	0.00754626186622337	FALSE
Type of cancer: ICD10	40006	40006.C55	Categorical single	19	Health-related outcomes > Cancer register	100092	NA	NA	NA	NA	NA	NA	NA	NA	NA	binary	383270/39(383309)	0.485863722271676	0.00769169258015538	-0.0139024142737624	0.029687491628616	0.0110665971971138	0.0249848903470903	FALSE	binary	390388/39(390427)	0.51008004220937	0.706465194937641	-0.927495500566306	2.68259247215933	0.866098724744286	0.46712393208795	-1.33067481773517	2.49435721856687	0.91294052978956	-15.7320528979839	-503.589600440057	-2891.15496630829	1122.12338331032	0.656458369355245	-0.977495550090376	2.63258092215641	0.866095334642747	0.0146613332079747	-2.10589164126234	2.13521435532402	1.00006457132039	0.806100533179141	-0.728670760817382	2.74961121728214	0.836742660124614	0.855884458446278	-0.678862719680416	2.79937964244396	0.836731282602782	0.582203700213647	-1.05174479143275	2.55832245352297	0.866092612729237	0.364220115714991	-1.43357595828262	2.39145131322442	0.912939078437639	0.871953401254469	-0.662794635002179	2.81544911972838	0.836731679639468	-0.0243489311406377	-2.14490523590515	2.09620743721644	1.00006669681262	0.0292095017279846	FALSE
Type of cancer: ICD10	40006	40006.C609	Categorical single	19	Health-related outcomes > Cancer register	100092	NA	NA	NA	NA	NA	NA	NA	NA	NA	binary	383277/32(383309)	0.775539503951251	0.00346205297665059	-0.0203452750785904	0.0275674547118893	0.0121512678836205	0.0390886720773614	FALSE	binary	390395/32(390427)	0.756304670392054	1.12102558229751	-0.934612931429744	4.12758761793592	1.15476950099396	0.0767759721846351	-3.1536378008829	3.30718976462125	1.41427097531022	1.11573871784289	-0.939898839275673	4.12230022196115	1.15476902244199	1.35453953267164	-0.556614843235595	4.32820866729479	1.1181022390056	1.63921058676119	-0.185604188751775	4.59206733682463	1.09552006134975	-0.10080963276545	-3.33121823682026	3.12959899783828	1.41426701017649	1.33140880839694	-0.579744267155674	4.30507738455647	1.11810170409153	0.99176373752737	-1.06386450631019	3.99832069262073	1.15476475332023	1.06667071347098	-0.988968136822825	4.07323293719561	1.15476967002518	0.644460394323935	-1.70133198225386	3.71346225045505	1.22480702705565	0.672745882940881	-1.67304993224831	3.74174981149528	1.22480884996972	0.0399886259241437	FALSE
Type of cancer: ICD10	40006	40006.C924	Categorical single	19	Health-related outcomes > Cancer register	100092	NA	NA	NA	NA	NA	NA	NA	NA	NA	binary	383284/25(383309)	0.325082723507412	-0.0135474434191753	-0.0411732853137594	0.0134257392082269	0.0138225778640565	0.0171731997927819	FALSE	binary	390402/25(390427)	0.213677490059085	1.10926463596728	-0.946295476183184	4.1157880209543	1.15473365176823	0.759080309765808	-1.58665360929037	3.82804583893989	1.22477574188247	0.0137458792300643	-3.21662923205178	3.24412100341595	1.41424164202934	1.06312398538587	-0.992429994494289	4.06964439860702	1.15473085536221	1.39963601250836	-0.511436539477978	4.3732689229742	1.11806817395966	0.982231219923492	-1.0733278626539	3.9887541032595	1.1547331805831	1.03901921769534	-1.01653394486404	4.04553922602803	1.15473047716629	1.28130232753121	-0.629766910426889	4.25493383717423	1.11806682562412	-14.1933553259051	NA	29.4359894997156	716.8546560821	-14.1900186507258	NA	29.2886321155768	714.378667994317	-0.0273360681326408	-3.25771019283166	3.2030380334565	1.41424087076933	0.0139551161468131	FALSE
Type of cancer: ICD10	40006	40006.C929	Categorical single	19	Health-related outcomes > Cancer register	100092	NA	NA	NA	NA	NA	NA	NA	NA	NA	binary	383296/13(383309)	0.613694883095237	0.00965064813869329	-0.0277868410040836	0.0485476520316718	0.0191944141743258	0.0311841650837506	FALSE	binary	390413/14(390427)	0.0946898579289981	0.012773366330351	-96.5465710406459	96.5721177733065	2659.73030959059	17.2502984763072	-126.752253650595	NA	1874.3213686053	16.7849162761277	-127.217639266466	NA	1874.32141306357	0.00500972665263587	-95.395332801442	95.4053522547472	2627.80556481249	16.1075419154219	-127.895023874773	NA	1874.32154644522	0.0239000201681342	-93.60640868019	93.6542087205264	2579.04992495656	16.70953118463	-127.293024357472	NA	1874.32141305716	16.6551014011238	-127.347454140856	NA	1874.32141305558	0.0183499952814207	-95.2403543387034	95.2770543292662	2623.9041361089	16.0267424778298	-127.975823311858	NA	1874.32154643861	17.1512797982062	-126.851272328155	NA	1874.32136859826	0.00669976814383831	FALSE
Type of cancer: ICD10	40006	40006.D431	Categorical single	19	Health-related outcomes > Cancer register	100092	NA	NA	NA	NA	NA	NA	NA	NA	NA	binary	383293/16(383309)	0.476003301861911	-0.0122561831479749	-0.0469163965144952	0.0215069954058879	0.0172516227167522	0.0245100155413573	FALSE	binary	390411/16(390427)	0.56118625655168	0.0115713586402851	-3.21880142470762	3.24194412224526	1.41424060212194	0.759255309396896	-1.58647631629161	3.82821881865788	1.22477483876126	0.706392364286114	-1.63934282170747	3.77535810389422	1.22477677230256	-15.1963603456053	NA	72.1520052154327	1188.40367526468	1.11289975490838	-0.94266072018744	4.1194225690206	1.15473404923584	0.983532568487674	-1.07203049502254	3.99005665808716	1.15473524272761	-0.0595313715338801	-3.28989939690641	3.1708366493364	1.41423695508933	-0.105912661759617	-3.33628342214931	3.1244581163023	1.41423906337071	-0.0429683416793343	-3.27333806888834	3.18740137551936	1.41423825954432	-0.0472852299129992	-3.27765370882709	3.1830832529225	1.41423730652463	-15.1985928125322	NA	72.654319919789	1195.26820797627	0.0316133689137758	FALSE
Type of cancer: ICD10	40006	40006.C161	Categorical single	19	Health-related outcomes > Cancer register	100092	NA	NA	NA	NA	NA	NA	NA	NA	NA	binary	383291/18(383309)	0.588268166268992	-0.00875022229141343	-0.0410525247514354	0.0230589089964271	0.0161853229550041	0.0300423070281471	FALSE	binary	390409/18(390427)	0.348249640025092	-0.665163450736995	-3.73417568082713	1.68064720270951	1.22481727349172	0.487945009172498	-1.30992264882256	2.51523330184716	0.91297883061056	-15.7295981449989	NA	62.2507463411505	1127.93988003502	-0.722728168453577	-3.79173522248317	1.62307393521536	1.22481272809848	-0.655282479250039	-3.72429833768662	1.69053413559021	1.22482045333514	-0.782432679342554	-3.85144142021535	1.56337217893749	1.22481420308603	0.35080944883645	-1.44702739801228	2.37807267630774	0.912961735790531	0.58330227500561	-1.05069592138914	2.55945512054993	0.866117697507567	-0.714430329129229	-3.78344226816192	1.6313798406153	1.22481701741599	-15.732553915986	NA	59.8191438816014	1092.81093218804	-0.715049999554322	-3.78406084890524	1.63075796650648	1.22481597854651	0.0211754669933068	FALSE
Type of cancer: ICD10	40006	40006.C690	Categorical single	19	Health-related outcomes > Cancer register	100092	NA	NA	NA	NA	NA	NA	NA	NA	NA	binary	383296/13(383309)	0.128816663699499	-0.0294837729610644	-0.0706213925474562	0.00843536233560959	0.0198648622190502	0.00766059402521154	FALSE	binary	390413/14(390427)	0.775555342570985	-0.672096098988872	-3.74106940407056	1.673651416597	1.22478335101352	0.0716650177648208	-2.0488640258329	2.19219422464141	1.00004990565053	-0.679248630699574	-3.74822011597532	1.66649592410222	1.22478176201408	-0.72588181171415	-3.7948515380009	1.61985986718043	1.22478022333005	0.027047509963999	-2.09348724888343	2.14758247319674	1.00005355809546	-0.790957715582125	-3.85994135534252	1.55480660489575	1.22479237285528	-0.750014508607322	-3.81898338578607	1.5957257754509	1.22477947922213	-15.8560271165945	NA	71.6967156420397	1126.10749318279	-15.8440055108064	NA	74.6541962132435	1163.99212486087	-0.0456807474100037	-2.16619825573737	2.07483679542274	1.00004251946065	-0.712604380925354	-3.78157450309535	1.63313792628993	1.22478056579684	0.0408066844568879	FALSE
Type of cancer: ICD10	40006	40006.C538	Categorical single	19	Health-related outcomes > Cancer register	100092	NA	NA	NA	NA	NA	NA	NA	NA	NA	binary	383298/11(383309)	0.145489099689864	0.0312401252500387	-0.0105429279434358	0.077885440930597	0.0221622322680969	0.00849378345708859	FALSE	NA	NA	NA	NA	NA	NA	NA	NA	NA	NA	NA	NA	NA	NA	NA	NA	NA	NA	NA	NA	NA	NA	NA	NA	NA	NA	NA	NA	NA	NA	NA	NA	NA	NA	NA	NA	NA	NA	NA	NA	NA	NA	NA	NA	NA	NA	NA	NA	NA
Type of cancer: ICD10	40006	40006.C510	Categorical single	19	Health-related outcomes > Cancer register	100092	NA	NA	NA	NA	NA	NA	NA	NA	NA	binary	383292/17(383309)	0.27491188234684	-0.0182984189678867	-0.0524913742660878	0.0144953513997667	0.0168988249279061	0.0147599723709204	FALSE	binary	390410/17(390427)	0.290568773476862	0.707976019193705	-1.6378059718145	3.77697097202718	1.2248017825149	1.16109695219705	-0.894520233622883	4.16764790200249	1.15475995183677	1.10710981593969	-0.948507984055893	4.11366110236068	1.15476025604665	-16.0271948989459	NA	111.383036760202	1800.07288899254	0.709913984053791	-1.63587279709175	3.77891191916674	1.22480437399581	-0.106258808223393	-3.33668116547683	3.12416369581866	1.41427832075823	-16.0275110222712	NA	109.868594534786	1778.68106424348	0.581856108727656	-1.76391428720377	3.65084383567999	1.2247955058954	-16.0250437505475	NA	111.02945319784	1795.04700998601	0.648824446511674	-1.69694900378603	3.71781407543655	1.22479715829423	-0.0214286579397738	-3.25183881404415	3.20898157002347	1.41426892475697	0.0181482129576972	FALSE
Type of cancer: ICD10	40006	40006.D011	Categorical single	19	Health-related outcomes > Cancer register	100092	NA	NA	NA	NA	NA	NA	NA	NA	NA	binary	383289/20(383309)	0.665050124733787	0.006660780140548	-0.0234849000089647	0.03752111501533	0.0154173868047793	0.0337376964254878	FALSE	binary	390405/22(390427)	0.239021387505326	0.02181825274906	-1.6652930653112	1.70892973443053	0.816555667143049	-16.2457604701732	NA	62.0828601776501	1224.00567794961	-16.2500871136084	NA	59.9906006032863	1191.37850104418	-0.437869345015037	-2.46507282339249	1.35989223388558	0.912920572762638	-1.0704379227378	-4.07697329644107	0.98514836634306	1.15474586186813	-1.19562843463685	-4.20216445569721	0.859959177107006	1.15474646902262	0.231302779884304	-1.28096406466151	1.85615325446754	0.763821032243695	-0.515181706714917	-2.54238183609403	1.28257556414183	0.912918241777537	-1.12923175490395	-4.13576645247746	0.926353155463623	1.15474522817964	-1.14443668446983	-4.15096505555156	0.911135138716481	1.15473927002961	0.268125212097783	-1.24414407743905	1.89297777435041	0.763822347012968	0.0154162474298963	FALSE
Type of cancer: ICD10	40006	40006.D015	Categorical single	19	Health-related outcomes > Cancer register	100092	NA	NA	NA	NA	NA	NA	NA	NA	NA	binary	383298/11(383309)	0.0099663230160378	-0.0578849232492911	-0.111279391313516	-0.0131793014081032	0.0245330750743934	0.0011353824900708	FALSE	binary	390415/12(390427)	0.0517376602454934	17.7215755099736	-137.192961529327	NA	1888.75699911651	16.8567265365313	-138.057817017027	NA	1888.75707853998	16.1071279134885	-138.80742649625	NA	1888.75721090125	16.0569630164639	-138.857591392687	NA	1888.75721089409	0.0157378314280919	-105.221727816735	105.253203479591	2682.42477279401	0.0239396737336275	-23.6959892492421	34.2501115510922	2599.47123307385	0.00206041063352762	-103.269421462524	103.273542283791	2632.31330775157	15.9768263340122	-138.937728074962	NA	1888.75721089193	16.0631448354528	-138.851409574156	NA	1888.75721089967	0.00372298246485657	-103.555217605643	103.562663570573	2639.64041671783	16.070890876276	-138.843663532977	NA	1888.75721089533	0.00407935605232075	FALSE
Type of cancer: ICD10	40006	40006.C348	Categorical single	19	Health-related outcomes > Cancer register	100092	NA	NA	NA	NA	NA	NA	NA	NA	NA	binary	383293/16(383309)	0.724262168491015	0.00606892398292742	-0.0276912838820588	0.0406639750371001	0.0172354120064899	0.0366776031773442	FALSE	binary	390411/16(390427)	0.289019930918955	0.710536854974531	-1.63519668389138	3.77950174885167	1.22477579401432	0.762082072779657	-1.58365055628828	3.83104639886549	1.22477530107348	-15.1958419226439	NA	63.6637821049409	1217.1626955738	-0.0343533021294911	-3.26472209897879	3.19601550130584	1.41423733854116	-15.1914434045136	NA	74.3035462250741	1219.75893543975	-0.105768748940162	-3.33614857887362	3.12461112113299	1.41424582193917	1.32837220252495	-0.58268929859265	4.30199973324881	1.11806371737662	-15.196862316087	NA	68.891347926123	1146.06802271937	0.655788010626182	-1.68994806183274	3.72475448715398	1.22477716751512	-0.0470349412384446	-3.27740370468884	3.1833338265683	1.4142373120442	0.671762354124926	-1.67396628202878	3.74072420788835	1.22477314834026	0.018038846843694	FALSE
Type of cancer: ICD10	40006	40006.D379	Categorical single	19	Health-related outcomes > Cancer register	100092	NA	NA	NA	NA	NA	NA	NA	NA	NA	binary	383295/14(383309)	0.0479549710922123	-0.0375361629071065	-0.078719509834796	-0.000330111226355049	0.019711402691801	0.0035270246934899	FALSE	binary	390413/14(390427)	0.24856966523298	-0.678436793936508	-3.74740186564586	1.66729748935954	1.22477632140234	0.0662664490865634	-2.0542417363213	2.18677461426497	1.00003663636622	0.0112424959790352	-2.10926321619408	2.13174818011569	1.00003505900134	0.370029053342657	-1.42770820710703	2.39721329272338	0.912907330170575	-16.8899394477785	NA	139.386497173205	2012.59305042599	-16.8890202429696	NA	129.665775830175	1887.39371373538	-0.059120308901291	-2.17962253170765	2.06138190992478	1.00003284471569	-0.801797637211417	-3.87075784933793	1.54392875981591	1.22477208232662	-0.733369625649802	-3.80233439167332	1.61236418833773	1.22477606015951	-16.8890583740629	NA	134.375698152879	1948.05054647391	-16.8902286145798	NA	136.224995270708	1971.8816359585	0.0159237061988713	FALSE
Type of cancer: ICD10	40006	40006.C139	Categorical single	19	Health-related outcomes > Cancer register	100092	NA	NA	NA	NA	NA	NA	NA	NA	NA	binary	383299/10(383309)	0.0145050616361483	0.0590941528495598	0.0110055720860121	0.117922980654847	0.0267071967958432	0.00139008806769125	FALSE	binary	390417/10(390427)	0.157198829681316	-16.1520276785241	-767.303060400866	49.5680090317302	1971.61089800266	-16.1553293532005	NA	146.672933717184	2025.43115620179	-16.1591225668738	NA	142.335684778525	1971.52702387304	-0.0326151222094157	-3.26299349874963	3.19776328860974	1.41424485978195	-16.1493844633517	NA	142.621034311815	1974.95537203774	-16.1455218715098	NA	132.74017267039	1851.99865644673	0.636398186303467	-1.70934321936111	3.7053678193262	1.22478009867004	-16.1622618272727	NA	149.797486250772	1856.08023876681	-0.0313063275764395	-3.26169749569631	3.19908495220363	1.41425471002379	0.64756277030784	-1.6981787591229	3.71653247514579	1.22478016278383	1.07935929540313	-0.976212629048676	4.08588783361591	1.15473932698403	0.0105253948116716	FALSE
Type of cancer: ICD10	40006	40006.C499	Categorical single	19	Health-related outcomes > Cancer register	100092	NA	NA	NA	NA	NA	NA	NA	NA	NA	binary	383281/28(383309)	0.869307427382284	-0.00213381427759997	-0.0277012887738619	0.0234698374460106	0.0129669807765885	0.0436625798653082	FALSE	binary	390397/30(390427)	0.920290792112518	0.420269829932001	-1.37747175657871	2.44745741707536	0.912909803701249	-0.624148958649677	-3.6931104896794	1.72158002777836	1.22477295322869	-0.678080616082075	-3.74704258492072	1.66764910266011	1.22477290923158	0.658723303704014	-0.975165210549135	2.6347999267322	0.866063140002895	0.71159084520059	-0.922306045768024	2.68767328638928	0.866067321497467	-0.110491324777364	-2.23099816843318	2.01001553115645	1.0000359453176	-0.0582553050283446	-2.17875642265627	2.06224581844197	1.00003229773601	0.299299710657087	-1.49843681066393	2.32648329731139	0.912907039014145	-0.0404970589554858	-2.16100126695058	2.08000715547531	1.00003426593362	-0.0485900436549605	-2.16909199437786	2.07191189651498	1.00003282310052	0.670927001489001	-0.96296394287113	2.64700531572401	0.866064354483226	0.0468633798503872	FALSE
Type of cancer: ICD10	40006	40006.C812	Categorical single	19	Health-related outcomes > Cancer register	100092	NA	NA	NA	NA	NA	NA	NA	NA	NA	binary	383264/45(383309)	0.484589614567193	0.00717512039042527	-0.0129108035621825	0.0275977907888048	0.0102907250058869	0.0249179761699188	FALSE	binary	390381/46(390427)	0.0183535335438558	1.11389742247385	-0.941670671117279	4.12042530262851	1.15473715548109	0.764563774506952	-1.58117797400279	3.83353461100907	1.22477971469717	2.32142122456253	0.668724896500341	5.23127054871063	1.04885036086332	1.06520460526593	-0.990359366249296	4.07173047501598	1.15473526777698	1.81148971413255	0.0442868148019663	4.74994313183744	1.08016278527686	-13.1688332451465	-138.752550965248	6.65100706547705	415.51664808082	0.635889836825632	-1.70984730754695	3.70485782267146	1.22477723248447	1.50510700554906	-0.319609823990485	4.45792388065036	1.09548151836773	1.56930200045294	-0.255417068414721	4.52211978108149	1.09548239009877	1.33621128777767	-0.574865828017578	4.30984681269064	1.11806995040848	1.58947753879912	-0.235241481603236	4.54229531466748	1.09548238144677	0.00170392405617044	FALSE
Type of cancer: ICD10	40006	40006.C969	Categorical single	19	Health-related outcomes > Cancer register	100092	NA	NA	NA	NA	NA	NA	NA	NA	NA	binary	383292/17(383309)	0.89228261741364	0.00225609936443074	-0.0305481717122388	0.0355079810447141	0.0166674591803287	0.0447504748748057	FALSE	binary	390410/17(390427)	0.871616817953047	0.708466120619192	-1.637265007729	3.7774294678374	1.22477450964229	0.0685763467307111	-3.16179370867422	3.2989464093278	1.41423835645462	0.0139418336721644	-3.21642839578221	3.24431207348977	1.41423849129131	0.658509460367153	-1.68721507030349	3.72746872871509	1.22477095597211	0.712003730173609	-1.63373054586848	3.78096903172199	1.22477620959402	-0.109637001518839	-3.34001177819	3.1207377920714	1.41424198488113	-0.0583801101060796	-3.28874697952184	3.17198676193784	1.41423590868943	-0.107075219072608	-3.33744314064154	3.1232927061683	1.41423671686721	1.05874915888823	-0.996805413599606	4.06526928894854	1.15473131914043	-14.2012271174222	NA	37.342873413165	718.08284233699	0.670774848931476	-1.67495214720385	3.73973564128076	1.22477228381419	0.0448357320967671	FALSE
Type of cancer: ICD10	40006	40006.D479	Categorical single	19	Health-related outcomes > Cancer register	100092	NA	NA	NA	NA	NA	NA	NA	NA	NA	binary	383282/27(383309)	0.803952496474599	0.00328192830860935	-0.0226606536616644	0.0295634613984287	0.013230506601505	0.0405456743222241	FALSE	binary	390398/29(390427)	0.741719948931075	-0.896205253560659	-2.83967104611742	0.638496914763065	0.836710410457558	-0.84515920464778	-2.78862694145298	0.689546028341995	0.8367118486413	-0.497405216215929	-2.0817754352227	0.907697934815171	0.730352256327504	-1.6427799225497	-4.59559428089347	0.181935619754823	1.09547774141678	-1.58389148268716	-4.53671104891728	0.240836787581158	1.09548389422489	-1.71005325040599	-4.66287303848535	0.114675816717105	1.09548022452913	-0.28013284578857	-1.67654037316936	1.04956942405668	0.670878778594847	-1.02573636291129	-2.96919553741408	0.508955277738646	0.836705501048559	-0.949745872914564	-2.89321455112424	0.584960898322589	0.836712546006639	-0.269519231666476	-1.66592725778986	1.06018355649641	0.670879066872235	-0.936615208991372	-2.88007722446639	0.598080938797857	0.83670760874106	0.0394155474867667	FALSE
Type of cancer: ICD10	40006	40006.C542	Categorical single	19	Health-related outcomes > Cancer register	100092	NA	NA	NA	NA	NA	NA	NA	NA	NA	binary	383295/14(383309)	0.816919821949858	-0.00424783873649112	-0.0407780575651912	0.0321146586711874	0.0183500728419813	0.0411694871352098	FALSE	NA	NA	NA	NA	NA	NA	NA	NA	NA	NA	NA	NA	NA	NA	NA	NA	NA	NA	NA	NA	NA	NA	NA	NA	NA	NA	NA	NA	NA	NA	NA	NA	NA	NA	NA	NA	NA	NA	NA	NA	NA	NA	NA	NA	NA	NA	NA	NA	NA
Type of cancer: ICD10	40006	40006.D480	Categorical single	19	Health-related outcomes > Cancer register	100092	NA	NA	NA	NA	NA	NA	NA	NA	NA	binary	383293/16(383309)	0.289011227558343	0.0184649739865754	-0.0154918750956869	0.0544548011858662	0.0176334297888795	0.0154938697979624	FALSE	binary	390411/16(390427)	0.734618905957934	0.010389666057429	-3.2199850725712	3.24076437640422	1.41424193880273	0.760572705216479	-1.58516345204541	3.82953916144186	1.22477721872731	0.0163306704839852	-3.21404896770364	3.24671036571332	1.41424573309003	-14.1887880811911	NA	38.6374265961592	718.378186776199	0.706849653306165	-1.63888631711352	3.77581595793967	1.22477709849654	-0.116271814917374	-3.3466453668477	3.11410171731268	1.41424103102935	-0.0589354079833547	-3.28930585135318	3.17143503962808	1.4142386536501	-0.103551438624532	-3.33392583480112	3.12682299752198	1.41424170207342	-0.0435396594152569	-3.27391056642601	3.18683123641847	1.41423900369303	-0.0480606593829711	-3.27843164222341	3.18231032342236	1.41423906618044	1.36013552423487	-0.55094213186027	4.33377004349146	1.11807044439429	0.0391180716566779	FALSE
Type of cancer: ICD10	40006	40006.C166	Categorical single	19	Health-related outcomes > Cancer register	100092	NA	NA	NA	NA	NA	NA	NA	NA	NA	binary	383293/16(383309)	0.857489608761279	-0.00307944709746509	-0.0370968877245769	0.030910247788994	0.0171477759202935	0.0431488516663789	FALSE	binary	390411/16(390427)	0.505552051959501	15.1969573168635	-72.7338909027459	NA	1198.24780372927	15.9413965043405	-71.9894364048402	NA	1198.24759509159	15.8838646545688	-72.0469682543825	NA	1198.24759508847	15.837044608258	-72.0937883006588	NA	1198.247595088	15.2021934049877	-72.7286548149972	NA	1198.24780373439	15.0756083988283	-72.8552398212304	NA	1198.2478037354	16.5065775926058	-71.4242476610526	NA	1198.24749076856	15.0681657589588	-72.8626824602986	NA	1198.24780372448	15.1430513129462	-72.7877969068636	NA	1198.247803732	0.00097227344120496	-57.5443218814467	57.5462664283291	1674.77859118992	15.1568229536246	-72.7740252657235	NA	1198.24780372571	0.0289951441445383	FALSE
Type of cancer: ICD10	40006	40006.C165	Categorical single	19	Health-related outcomes > Cancer register	100092	NA	NA	NA	NA	NA	NA	NA	NA	NA	binary	383273/36(383309)	0.928955373294243	-0.00101908115564975	-0.0234987320637867	0.0215361467000911	0.0114288865615616	0.0464233293040926	FALSE	binary	390390/37(390427)	0.332948171114298	1.63318536315528	-0.191593014992407	4.58602539690955	1.09549603098831	0.769692519381558	-1.57608805441025	3.83868581062565	1.22479203292722	1.11383855100412	-0.941771666641732	4.12038554239342	1.15474734169964	0.661398489763808	-1.68437412273979	3.73038682106452	1.22478768810354	0.031270505670279	-3.19913042838985	3.26167149080438	1.41424789481302	1.84856877495655	0.122192016477787	4.77676933898645	1.06909516607141	1.33167657749948	-0.579449027776945	4.30533155091118	1.11808073562982	0.584430581003139	-1.76133842544589	3.65341666431974	1.22478569796415	1.58057416942266	-0.244205849185356	4.5334149029693	1.09549669407774	1.3395824398222	-0.571543345793856	4.31323746778183	1.1180807943791	-0.0216989517648168	-3.25209566570868	3.20869774362946	1.414242632441	0.0203617831051227	FALSE
Type of cancer: ICD10	40006	40006.C164	Categorical single	19	Health-related outcomes > Cancer register	100092	NA	NA	NA	NA	NA	NA	NA	NA	NA	binary	383295/14(383309)	0.982772217772071	0.000396152377149809	-0.0358728069794083	0.0370083052842287	0.0183468026372729	0.0491344327404593	FALSE	binary	390412/15(390427)	0.019521210851882	16.2128250078875	-133.356618551905	NA	1993.75188658254	0.00167387935454848	-101.204849571793	101.208197330503	2868.41981336503	17.5951515367745	-131.974277912756	NA	1993.75169849357	16.8544562766016	-132.714977876334	NA	1993.75176118969	0.00380907026458725	-99.918401752046	99.9260198925753	2832.01951360678	16.7825390575626	-132.7868950958	NA	1993.75176119538	0.000837495638942298	-98.0525396015421	98.05421459282	2779.05257528848	17.1859600972897	-132.383470919881	NA	1993.75171939012	0.00305085251749516	-98.4839493639708	98.4900510690056	2791.34242681721	0.000259553579843041	-98.3204296186415	98.3209487258011	2786.62879889789	17.2728142943383	-132.296616722873	NA	1993.75171939067	0.00179797891421322	FALSE
Type of cancer: ICD10	40006	40006.C673	Categorical single	19	Health-related outcomes > Cancer register	100092	NA	NA	NA	NA	NA	NA	NA	NA	NA	binary	383295/14(383309)	0.855525081612251	0.00334015089648313	-0.0327921893049741	0.0401391653623454	0.0183586535127695	0.0430409255741668	FALSE	binary	390413/14(390427)	0.840520391621121	-15.7340259090989	NA	71.8418317593506	1134.29345084212	-0.612562520832893	-3.68158216424453	1.73326039821818	1.22482380637635	-0.676396267923265	-3.74540615879364	1.66941054058374	1.22481524187302	-0.030321378502058	-2.15090157607808	2.09025896724497	1.00008246953182	-15.7277584019056	NA	71.9910316516212	1136.14472895258	-0.0930039771202875	-2.21358819104336	2.02758046357873	1.00008505224559	-0.746791834722904	-3.81579741762013	1.59900795328972	1.22481147814377	-0.802518555819015	-3.87152150538647	1.54327684952055	1.22480915897108	-0.716978610744612	-3.78599275235743	1.62883524374585	1.2248189798481	-0.739785174770103	-3.80879083053909	1.60601453737454	1.22481150235616	-0.023103372962328	-2.14368830472194	2.09748123926225	1.00008533497223	0.0435342753401286	FALSE
Type of cancer: ICD10	40006	40006.C689	Categorical single	19	Health-related outcomes > Cancer register	100092	NA	NA	NA	NA	NA	NA	NA	NA	NA	binary	383299/10(383309)	0.771614928762934	-0.00629436220373585	-0.0498801624004873	0.0367624070077012	0.0216955524161478	0.0388706613710931	FALSE	NA	NA	NA	NA	NA	NA	NA	NA	NA	NA	NA	NA	NA	NA	NA	NA	NA	NA	NA	NA	NA	NA	NA	NA	NA	NA	NA	NA	NA	NA	NA	NA	NA	NA	NA	NA	NA	NA	NA	NA	NA	NA	NA	NA	NA	NA	NA	NA	NA
Type of cancer: ICD10	40006	40006.D072	Categorical single	19	Health-related outcomes > Cancer register	100092	NA	NA	NA	NA	NA	NA	NA	NA	NA	binary	383282/27(383309)	0.652732781911473	0.00596228301669928	-0.019993822872858	0.032400357149873	0.013273749060318	0.0331225176998791	FALSE	binary	390399/28(390427)	0.997728891236923	-0.394133681593112	-2.42136415677305	1.40366166504614	0.912938730237036	-1.03782357236531	-4.04436804390761	1.01777961841697	1.15475335233481	0.00639683013422195	-1.68073780465684	1.69353147437538	0.816569166547159	-0.4430514742532	-2.47027588774273	1.3547362040242	0.912934542703521	0.012470707965236	-1.67467152152251	1.69961297867407	0.816573693303754	-0.520002734201283	-2.54724267115978	1.27780465719372	0.912945284795447	-0.466638195540042	-2.4938615412894	1.33114813326936	0.912933805406595	-0.515916493121533	-2.54313828083646	1.28186785279479	0.912932726207887	-0.0430942861415966	-1.73022992744409	1.64404139068865	0.816569772738224	-0.0444264400283766	-1.7315577627118	1.64270487895838	0.816567191980702	-0.433161335826213	-2.46039973201783	1.36464402954141	0.91294420169262	0.0499015704973971	FALSE
Type of cancer: ICD10	40006	40006.C300	Categorical single	19	Health-related outcomes > Cancer register	100092	NA	NA	NA	NA	NA	NA	NA	NA	NA	binary	383266/43(383309)	0.0431384453600255	-0.0213649821299995	-0.0427373311126702	-0.000654832119645274	0.0106874621296801	0.00322483163529615	FALSE	binary	390382/45(390427)	0.38447570407319	1.26975813450311	-0.150377545111763	3.17363082649845	0.801827057628144	1.16755128893987	-0.300479769798563	3.08823426888402	0.816539449415218	0.418478229291961	-1.37925985538189	2.44566304034779	0.912907889047102	1.06426543143668	-0.403759227637868	2.98494456642742	0.816536573173812	0.937106115062854	-0.597580164139836	2.88056189687886	0.836703092712617	0.298629611546828	-1.49911273524122	2.32581783172999	0.912910231736033	0.347365036015547	-1.45037012566662	2.37454753573459	0.912906292566437	-0.108276388144623	-2.22877679274272	2.01222401171344	1.00003184078283	0.367385068344553	-1.43035453865799	2.39457110874913	0.912908730253852	-0.740499364068907	-3.8094584138607	1.60522563221254	1.22476963259184	0.671510587667886	-0.962379084105178	2.64758801667167	0.866063719292174	0.0230871866660834	FALSE
Type of cancer: ICD10	40006	40006.C024	Categorical single	19	Health-related outcomes > Cancer register	100092	NA	NA	NA	NA	NA	NA	NA	NA	NA	binary	383298/11(383309)	0.147526116657945	0.031062175228371	-0.0106868886642999	0.0776921301117538	0.0221465129438339	0.00861466068036609	FALSE	binary	390416/11(390427)	0.534015141220818	0.00545086865118361	-111.128143196823	111.139044934125	2687.83950056716	16.167237551752	-146.27205425009	NA	1893.94755185394	16.1110156002747	-146.328276201738	NA	1893.94755185593	16.7535162834284	-145.685764197029	NA	1893.9474198532	0.00812827298098156	-111.208624345334	111.224880891296	2689.8507451869	0.00739347198743175	-107.774039478801	107.788826422776	2606.76526615513	16.0366277778976	-146.40266402376	NA	1893.94755185181	16.6802844973378	-145.758995983138	NA	1893.94741985341	16.0568414973576	-146.382450304679	NA	1893.94755185621	16.7362717229034	-145.70300875757	NA	1893.94741985338	16.074006472089	-146.365285329691	NA	1893.94755185323	0.0303665952141389	FALSE
Type of cancer: ICD10	40006	40006.C674	Categorical single	19	Health-related outcomes > Cancer register	100092	NA	NA	NA	NA	NA	NA	NA	NA	NA	binary	383252/57(383309)	0.975395871303007	-0.00028018861543332	-0.0181106490326617	0.0176176688195971	0.00908448685604987	0.0487718010706268	FALSE	binary	390370/57(390427)	0.91243743568665	-0.381459900412491	-1.74559366758043	0.871737304458107	0.645612639507188	-0.615788756529899	-2.17172921561061	0.716887837576744	0.707215544357238	0.015285747584183	-1.14703955061621	1.17761108835753	0.577477474265581	-0.437186060160955	-1.801313108624	0.816003077549396	0.645608511535896	-1.06650626351664	-2.98725660749147	0.401637462835043	0.816589812663151	0.056853598947978	-1.04546944210087	1.19049120589042	0.556476293721342	-0.459944727514277	-1.8240700477663	0.793242415502743	0.645607468652793	-0.108729861853869	-1.27104196597023	1.05358221305457	0.577470178959645	-0.0282738826272422	-1.19060116614713	1.13405378446162	0.577478662936895	-0.0470416683091227	-1.20936047470172	1.11527715704953	0.577473888159805	-0.715637777646043	-2.2715695121934	0.617026685572663	0.707209722275343	0.0465834025985389	FALSE
Type of cancer: ICD10	40006	40006.C793	Categorical single	19	Health-related outcomes > Cancer register	100092	NA	NA	NA	NA	NA	NA	NA	NA	NA	binary	383299/10(383309)	0.705198316285629	0.00823840028303072	-0.0345419425634675	0.0526937575351311	0.0218437072750085	0.0357710240027629	FALSE	binary	390416/11(390427)	0.498926231083262	16.1242262003188	-146.991173883927	NA	1901.64352380792	16.1772446250673	-146.938155459339	NA	1901.64352380979	0.00203537079659009	-111.570457776126	111.574528517719	2698.14397526627	16.0690912243728	-147.046308859725	NA	1901.64352380618	16.8250688932957	-146.290319914851	NA	1901.6433923481	16.0028381381464	-147.112561946191	NA	1901.64352380898	0.00378286053795883	-109.607833974674	109.61539969575	2650.72434290476	15.9923425299417	-147.123057553917	NA	1901.6435238034	16.7646186135149	-146.350770194491	NA	1901.64339234646	0.000456531954984562	-109.911016941434	109.911930005344	2657.97573936389	16.7726228788201	-146.34276592867	NA	1901.64339234043	0.0287217288595302	FALSE
Type of cancer: ICD10	40006	40006.C410	Categorical single	19	Health-related outcomes > Cancer register	100092	NA	NA	NA	NA	NA	NA	NA	NA	NA	binary	383298/11(383309)	0.0146230966706661	0.0557089371477912	0.0103865764515367	0.11016490656621	0.0249727075269291	0.00139656363322397	FALSE	binary	390416/11(390427)	0.258837303007605	16.1631727475373	-150.361645068573	NA	1940.55565164184	0.00623458201005852	-115.50700872331	115.51947788733	2792.03543765458	0.00136459717727694	-113.916331570913	113.919060765267	2753.46995354104	16.1089731146493	-150.415844701207	NA	1940.55565163888	0.0107830094430991	-114.028669097296	114.050235116182	2756.41287926734	16.0418188380162	-150.482998978359	NA	1940.55565164493	0.00282471968229102	-111.907732836036	111.913382275401	2704.95601718473	16.7259781139143	-149.798828646606	NA	1940.55552280826	16.8029533437104	-149.721853417398	NA	1940.55552281512	16.0945488682119	-150.430268947623	NA	1940.55565163863	17.2194143908954	-149.305388684622	NA	1940.555479866	0.0164442889015268	FALSE
Type of cancer: ICD10	40006	40006.D321	Categorical single	19	Health-related outcomes > Cancer register	100092	NA	NA	NA	NA	NA	NA	NA	NA	NA	binary	383279/30(383309)	0.816663144283624	0.00290858558835887	-0.0217077293744522	0.0278081651213193	0.0125528771408895	0.0411565360041444	FALSE	binary	390397/30(390427)	0.796141711052349	0.711310229831874	-1.63446659606074	3.78030028222144	1.22474394816331	1.45210765220876	-0.459027452710652	4.42576650797964	1.1180414898289	1.39867302565758	-0.512462437550199	4.37233208537371	1.11804163462531	0.659343425828557	-1.68642976818781	3.72833122646728	1.22474187613519	0.714966274150062	-1.63081433287909	3.7839586812317	1.22474605803645	0.595102914052577	-1.75069042007868	3.66410324091492	1.22475258758786	0.633908523943567	-1.71186249407012	3.70289494960806	1.22474063995033	0.582114804787433	-1.76365376824679	3.65109971844122	1.22473921843132	1.57508330504023	-0.249698439085542	4.52792366047066	1.09545454703718	-0.0441067738027289	-3.27450245843671	3.18628892166776	1.41418033525145	1.08180978370985	-0.973805721094246	4.08836049448662	1.15470577439251	0.0417472330373157	FALSE
Type of cancer: ICD10	40006	40006.C439	Categorical single	19	Health-related outcomes > Cancer register	100092	NA	NA	NA	NA	NA	NA	NA	NA	NA	binary	383215/94(383309)	0.420849873641207	0.00571208061715839	-0.00817920237573495	0.019740045371519	0.00710802671836356	0.0218679848040062	FALSE	binary	390331/96(390427)	0.237641404601891	1.22240950960527	0.0378502102808551	2.71773051683454	0.657898586337344	0.763675225709917	-0.568888755540768	2.31952520154503	0.706748943040341	0.861289545728935	-0.418921037320183	2.39612734419269	0.689698831484623	0.253839530687496	-1.25840359348416	1.87867256285713	0.763352528907756	1.40939229231008	0.262573637268368	2.88867057421147	0.645109074425064	1.2816261258075	0.134813305404558	2.76090086715932	0.645106521503439	0.923499190327672	-0.317094102978065	2.44208625208497	0.676628072635117	0.585086083532437	-0.747468330697393	2.140928786791	0.706738965505239	1.26294083285016	0.0989325205098395	2.74956421905191	0.650952227922391	1.25201072368177	0.0880062675933463	2.73863168926855	0.650950528981841	0.672298014265564	-0.660260297521319	2.22814370597395	0.706744007455433	0.0153309418609738	FALSE
Type of cancer: ICD10	40006	40006.C153	Categorical single	19	Health-related outcomes > Cancer register	100092	NA	NA	NA	NA	NA	NA	NA	NA	NA	binary	383277/32(383309)	0.222890212905036	0.0149421635793832	-0.00901351338492585	0.0397423687843237	0.0123639879864349	0.0121762217233638	FALSE	binary	390395/32(390427)	0.975350719273373	-1.08059510046164	-4.08711593580833	0.974962106011221	1.15473135955799	-1.02908376320191	-4.03560490750791	1.02647409438573	1.15473217190878	-0.392468788409297	-2.41965649741998	1.40527296640589	0.912909890316562	-0.439556568063026	-2.46674279088798	1.35818331988834	0.91290886638424	0.0224993628107658	-1.66459337657755	1.70959219415875	0.816544739730496	0.183129428444184	-1.32912571680178	1.80796970658227	0.763814803930813	-0.0577197711819695	-1.74480207592007	1.62936255482849	0.816538511982165	-0.108732650220427	-1.79581367298972	1.57834835874849	0.816537739004776	0.251221800574583	-1.26102839668537	1.87605774671706	0.763812107435262	-0.0470037662254772	-1.73408663527932	1.64007911519027	0.816538845002055	-0.0210444030529934	-1.70812831884336	1.66603953892562	0.816539471737723	0.0490332035522114	FALSE
Type of cancer: ICD10	40006	40006.C402	Categorical single	19	Health-related outcomes > Cancer register	100092	NA	NA	NA	NA	NA	NA	NA	NA	NA	binary	383286/23(383309)	0.741534496714641	0.00472940625183	-0.0233930130753786	0.0333459945672365	0.0143563078664052	0.0375453289587291	FALSE	binary	390404/23(390427)	0.927782299861083	0.0149157267451435	-3.21545451083609	3.24528596652226	1.41423697188759	0.762203782159359	-1.58352552019612	3.83116551334273	1.22477248400205	0.708129402172303	-1.63760101413557	3.77709182932915	1.22477308772718	1.06418102342882	-0.991367713297456	4.07069773986974	1.15472744471826	0.0185292370182598	-3.21184204760586	3.24890052864764	1.41423780509119	0.988399289088374	-1.06715850508552	3.99492044233342	1.15473160459281	0.634926150221738	-1.71079841205341	3.7038849469661	1.22476992787952	0.586843189930616	-1.75888291115064	3.6558029415604	1.2247707579254	1.34603395585679	-0.565030659242515	4.31966217843621	1.11806375929608	-0.0485210536282122	-3.27888837454042	3.18184626287168	1.41423400969967	-0.022245913011876	-3.252614162946	3.20812234149367	1.41423505323725	0.0471214838794348	FALSE
Type of cancer: ICD10	40006	40006.C493	Categorical single	19	Health-related outcomes > Cancer register	100092	NA	NA	NA	NA	NA	NA	NA	NA	NA	binary	383283/26(383309)	0.884932648335238	-0.00194714627407209	-0.0284816080699851	0.0246353549461431	0.0134532146438771	0.0443748920739078	FALSE	binary	390401/26(390427)	0.880675555848304	-0.385831763837358	-2.41302883967796	1.41192187838953	0.912916137061882	0.357763009385277	-1.15449891196904	1.98260917040776	0.763818298523218	-1.08568564875422	-4.09220909819873	0.969876833410227	1.15473242091488	-1.13210841524083	-4.13863091854658	0.923452073774158	1.15473040214817	-0.380756117804578	-2.40795836470377	1.41700409923991	0.912919717981533	-1.19911186211872	-4.20564204701669	0.856464296044912	1.15473487583671	-0.0574050502947676	-1.74449557187185	1.62968550011857	0.816543202948416	-0.109695996672994	-1.79678429181044	1.57739227975248	0.816541865581366	-1.13248027128802	-4.13900723150054	0.923089395369534	1.15473443708014	-0.0459289804700469	-1.73301991319555	1.6411619850037	0.816543448869344	-0.425356488866629	-2.45255029629098	1.37239299907396	0.912913871066104	0.0451966402729778	FALSE
Type of cancer: ICD10	40006	40006.C506	Categorical single	19	Health-related outcomes > Cancer register	100092	NA	NA	NA	NA	NA	NA	NA	NA	NA	binary	383254/55(383309)	0.138978600709258	0.0138257821522195	-0.004459966863676	0.0325678482945121	0.00941348510287243	0.00815705404938698	FALSE	binary	390372/55(390427)	0.98471077997779	0.301871764651498	-1.21044497292259	1.92676579749087	0.763847907914306	-0.343507781277802	-2.37074438440713	1.45429530065703	0.912942986776751	0.295564268158301	-1.21675080380935	1.92045683970377	0.763846999223343	0.251407477315132	-1.26090340480764	1.87629637965702	0.763844715554175	0.526809400813614	-0.878362441337868	2.11123458664735	0.730387208066616	0.402941779242292	-1.00223721702405	1.98737275291236	0.730390904294803	0.450600217293799	-0.954560057825055	2.0350161328761	0.730381263179611	0.736258133388395	-0.544026901719876	2.27113684608813	0.690152832303478	0.653103486500304	-0.67953612640861	2.2090170127891	0.707197362784494	0.466481829013333	-0.938679550284372	2.05089861221987	0.730381824337022	0.4883205697101	-0.916853821386719	2.07274781281338	0.730388523188175	0.0493941117284221	FALSE
Type of cancer: ICD10	40006	40006.D419	Categorical single	19	Health-related outcomes > Cancer register	100092	NA	NA	NA	NA	NA	NA	NA	NA	NA	binary	383299/10(383309)	0.0554405715657329	0.0443976390468366	-0.000986945563583358	0.0975888605428679	0.0246397613102855	0.00404291141426351	FALSE	binary	390417/10(390427)	0.307574704635109	0.013546549497406	-111.257903978756	111.28499707775	2587.67344584469	0.0137374089777648	-112.810416530321	112.837891348277	2623.78234320301	0.0028812555409334	-111.25689822847	111.262660739552	2587.40202985139	15.9867504036689	-145.756188622128	NA	1823.50370673705	16.7474775631789	-144.995449302901	NA	1823.50356964736	15.9226066274616	-145.820332398346	NA	1823.50370673716	15.9644584044379	-145.778480621309	NA	1823.50370673649	15.9082089121227	-145.83473011346	NA	1823.50370673463	15.9932640136444	-145.749675012661	NA	1823.50370674278	0.000747005712258048	-109.586412480715	109.58790649214	2548.50441206904	17.0912990251776	-144.651623786773	NA	1823.50352394076	0.0190056432914826	FALSE
Type of cancer: ICD10	40006	40006.C579	Categorical single	19	Health-related outcomes > Cancer register	100092	NA	NA	NA	NA	NA	NA	NA	NA	NA	binary	383292/17(383309)	0.661347559013863	-0.00729465419944002	-0.0405243591966993	0.0255289012719591	0.0166662193393588	0.0335736487653255	FALSE	binary	390409/18(390427)	0.221115270006105	0.0170361039870231	-2.10353900914917	2.137611375357	1.0000790367438	0.0638466472664733	-2.05672978575308	2.18442322084321	1.0000798716615	-0.682047419119231	-3.75105459360505	1.66375464880129	1.22481247594117	-0.72764086912326	-3.79664166312775	1.6181507352955	1.2248068881696	0.0199498128055137	-2.10063105374564	2.14053092357222	1.00008272772492	-16.6891045145586	NA	101.715803092352	1716.84872165806	-0.753126589965208	-3.82212518659226	1.59266136607381	1.22480495480677	0.581831578483001	-1.05214797917682	2.55797164431735	0.86610829969644	0.36959727126625	-1.42823950386059	2.39686082715609	0.912961673638913	-16.6947672643659	NA	105.38619365617	1770.15079806521	-16.6941858049761	NA	106.998520178917	1793.52079604579	0.0143838313137058	FALSE
Type of cancer: ICD10	40006	40006.D444	Categorical single	19	Health-related outcomes > Cancer register	100092	NA	NA	NA	NA	NA	NA	NA	NA	NA	binary	383293/16(383309)	0.923885366488619	-0.00163875152579951	-0.0355918486403715	0.0324253953419154	0.0171504363494823	0.0462247452944224	FALSE	binary	390411/16(390427)	0.212084866947572	0.71123885096131	-1.63450283441994	3.78020883006386	1.22478015896219	0.0712680863756363	-3.15910900503091	3.30164520376518	1.41424365706269	0.0151007867979806	-3.21527550640399	3.24547709223014	1.41424303897241	1.35275882785326	-0.558314909096718	4.32639179588813	1.118068818313	0.0227524389720392	-3.20762837780931	3.25313329699048	1.41424652301776	-15.1701942591218	NA	67.7546543277019	1132.59592240616	-15.1741784304575	NA	69.9483013981323	1162.61139093935	-15.1757828308545	NA	67.9126095854955	1134.82962047873	-0.0370706240052028	-3.2674493913659	3.19330817747378	1.41424494686574	1.0503473120081	-1.00521474657278	4.05687119267512	1.15473470985325	0.672575551946409	-1.67316013009724	3.74154180273212	1.22477691625328	0.0138763725447307	FALSE
Type of cancer: ICD10	40006	40006.C170	Categorical single	19	Health-related outcomes > Cancer register	100092	NA	NA	NA	NA	NA	NA	NA	NA	NA	binary	383234/75(383309)	0.572002306288001	-0.00447583379276408	-0.0200570257316403	0.0110715287751596	0.00792118224772545	0.0292566050768434	FALSE	binary	390351/76(390427)	0.0190348012533933	0.427010430012117	-0.826099787213437	1.79107095091797	0.64556750460684	0.765387380014388	-0.389868658256644	2.0864387006539	0.612448989330245	0.573979384194459	-0.623513345675957	1.91383818875398	0.626854859680574	0.190690791653978	-1.13902465968106	1.58711052546684	0.670885586643058	0.0276284213076723	-1.41451778548147	1.4697747285126	0.707172686659313	0.714159150955549	-0.407909192894367	2.02015034926437	0.601000581969383	1.12230396586037	0.0833583476867379	2.3895247104255	0.57184741037361	0.295727857484788	-0.957372383492254	1.65977984589317	0.645562325953635	0.780225747810148	-0.341843520353036	2.08621761539622	0.601001014202267	-14.5386747574416	-163.028244136305	2.13160571465623	425.524493704876	0.203933355937629	-1.1257830962224	1.60035398598646	0.670886122758619	0.00176735640229231	FALSE
Type of cancer: ICD10	40006	40006.D434	Categorical single	19	Health-related outcomes > Cancer register	100092	NA	NA	NA	NA	NA	NA	NA	NA	NA	binary	383297/12(383309)	0.733480151381068	-0.00674548209008634	-0.04645129212272	0.0324679290673143	0.0198223103141081	0.0371201001554136	FALSE	binary	390415/12(390427)	0.60539139979263	0.0154427737723338	-3.21493418842951	3.24581974179163	1.41424362120827	-15.1799370100229	NA	88.1725103461809	1242.92014195996	1.11552966234228	-0.940042291757421	4.12205839986203	1.15473932568652	-0.0338787159118349	-3.26425049471794	3.19649307328875	1.41423964348111	-15.1809694187363	NA	85.6203734321463	1212.24047007004	0.583653157652477	-1.76209071790218	3.65262442865208	1.22478136637114	-15.1818750857225	NA	81.8473200612645	1166.87649002358	-0.105437899358823	-3.33581200004869	3.12493622371001	1.41424143066804	-0.0400029510446743	-3.27037841108714	3.1903725221558	1.41424247076095	-0.0494390926734679	-3.27981181972256	3.18093361741377	1.41424036097888	-0.0209161915453284	-3.25128956713995	3.20945720575914	1.41424087374067	0.0337022616912376	FALSE
Type of cancer: ICD10	40006	40006.D000	Categorical single	19	Health-related outcomes > Cancer register	100092	NA	NA	NA	NA	NA	NA	NA	NA	NA	binary	383251/58(383309)	0.671941496278059	-0.00381495993944733	-0.0215417727450082	0.013885788172888	0.00900855613363139	0.0340744258331894	FALSE	binary	390368/59(390427)	0.20466183916005	0.241661724362055	-1.08803803282367	1.63806709144644	0.670877312522201	-1.31578121530833	-4.28940964005309	0.595292219167128	1.11720953013013	0.237024797518496	-1.09267283385839	1.63342818978878	0.670876152279507	0.777328419709447	-0.344708744459643	2.08329594452968	0.6009858087261	0.582934240379454	-0.614540521935301	1.92277838108341	0.626846029493422	0.588826292669133	-0.566400030526043	1.90985442874635	0.612434661603674	-0.750612271510753	-2.72669466067671	0.883284363209013	0.866045016402712	0.585014980396171	-0.570202026574121	1.90603582771437	0.61243009672697	-0.323940142761412	-1.94877676134429	1.18831099565399	0.763811630781135	-0.335184682427599	-1.960017639826	1.17706219634663	0.763809291573487	-0.0208675994684406	-1.46298865425774	1.42125347098839	0.707158478538781	0.0134017236099567	FALSE
Type of cancer: ICD10	40006	40006.D042	Categorical single	19	Health-related outcomes > Cancer register	100092	NA	NA	NA	NA	NA	NA	NA	NA	NA	binary	383273/36(383309)	0.402764029019324	0.00960787132788206	-0.0128448474601796	0.0325879207479946	0.0115293855338447	0.0209462959765153	FALSE	binary	390390/37(390427)	0.742015117286845	-0.886412338876187	-2.83003821250496	0.648541546189184	0.836828429889214	-0.830465399529881	-2.7741009663364	0.704503934885657	0.836835611383829	-0.899770246103551	-2.84339196091468	0.635176784432215	0.83682530805873	-0.946026886694168	-2.88964332090841	0.588911803841019	0.836821409210162	-0.875373922130974	-2.81900309349733	0.65958527284226	0.836830882918517	-1.01047061173828	-2.95408104145252	0.524458641128948	0.836816985062564	-0.967776604095325	-2.91139109405606	0.567159000294386	0.836819970612845	-0.332033912716673	-1.72866918330056	0.99791903905189	0.671014086846409	-0.531870300040752	-2.11644667425826	0.873492791122958	0.730485086540628	0.288427951212496	-0.85399553331389	1.50635501677542	0.585769999048335	-0.251148538153053	-1.6478036729928	1.07882559101267	0.671025709668204	0.039426484098167	FALSE
Type of cancer: ICD10	40006	40006.C022	Categorical single	19	Health-related outcomes > Cancer register	100092	NA	NA	NA	NA	NA	NA	NA	NA	NA	binary	383289/20(383309)	0.65698762166829	-0.00681234666261141	-0.0373331340907443	0.0234062527530015	0.0153503942867287	0.0333318943187705	FALSE	binary	390406/21(390427)	0.00975065910629971	-1.58832041054874	-4.54114714381459	0.236422900775599	1.09549206265189	-16.7513075522854	NA	62.5605296059507	1221.2044868647	-16.7558665304421	NA	58.4655553679637	1188.3685099614	-1.64231042400907	-4.5951340073839	0.182425108055561	1.09548903148713	-1.58197088087135	-4.53480144889071	0.242781889707305	1.09549575158761	-0.100190773235237	-1.38006316858117	1.17968206134252	0.632539836522682	-0.972513996686414	-2.91598938924976	0.562202631369891	0.836717081961689	-16.7588449652233	NA	55.9189396022661	1119.05662243241	-0.948711862036135	-2.89219742583721	0.586020960899047	0.836724615323747	-16.7566548331072	NA	58.1151350383649	1152.83883221886	-0.243915996534656	-1.64034670695779	1.08581158244231	0.670892325778136	0.00105428933899121	FALSE
Type of cancer: ICD10	40006	40006.C260	Categorical single	19	Health-related outcomes > Cancer register	100092	NA	NA	NA	NA	NA	NA	NA	NA	NA	binary	383299/10(383309)	0.428204804259169	-0.0172863040984685	-0.0622836534410045	0.0255018512949106	0.0219758297116534	0.0222608357796581	FALSE	binary	390417/10(390427)	0.154046869724854	16.9030146729048	-161.589069590544	NA	1991.42103926719	0.00228630905496721	-119.555196651578	121.566235406723	2865.02114086776	16.2077092876656	-162.284386227805	NA	1991.42116480504	17.2577155166248	-161.234364995831	NA	1991.42099741768	0.00314064307666451	-123.118560176723	123.124841462876	2828.68699265439	16.0855388857938	-162.406556630091	NA	1991.42116480967	16.828528514706	-161.663555748459	NA	1991.42103926403	-6.76260291620325e-06	-119.426398845819	119.426385320613	2743.78829740069	16.1546063711672	-162.33748914445	NA	1991.42116480668	-0.000592775878114201	-121.149806495962	121.148620944205	2783.36964758041	0.00214468042226491	-121.864767232023	121.869056592867	2799.8585648701	0.0103438470624262	FALSE
Type of cancer: ICD10	40006	40006.C694	Categorical single	19	Health-related outcomes > Cancer register	100092	NA	NA	NA	NA	NA	NA	NA	NA	NA	binary	383289/20(383309)	0.989428064245995	-0.000203395096230198	-0.0304736932648686	0.0302608787356194	0.0153487433826072	0.0494387843204973	FALSE	binary	390407/20(390427)	0.035231478621297	15.217699003354	815.593648259398	825.354024204909	1213.77317549624	15.9635998476573	-62.7078316963551	NA	1213.77296952672	15.9089522543348	-62.7624792896463	NA	1213.77296952625	16.5542839534999	-62.1171409153333	NA	1213.77286653951	15.2208642286372	-63.4505806656244	NA	1213.77317549948	0.000594738147555048	-51.0352025883031	51.0363920645982	1670.84143528435	16.5305913357764	-23.0304963961635	483.879270749598	1213.77286653936	16.4818088819524	-62.1896159869207	NA	1213.77286654013	0.000351211723478524	-51.9050530915871	51.9057555150341	1699.31116526733	15.8487222880061	-62.8227092558653	NA	1213.77296952455	0.000171495926546959	-52.1267478728088	52.1270908646619	1706.56326221183	0.00290038934336585	FALSE
Type of cancer: ICD10	40006	40006.C039	Categorical single	19	Health-related outcomes > Cancer register	100092	NA	NA	NA	NA	NA	NA	NA	NA	NA	binary	383297/12(383309)	0.660839288120627	-0.00869373906471099	-0.0485628468412913	0.0304323670530591	0.0198397855443671	0.0335455879813504	FALSE	binary	390415/12(390427)	0.404809480675005	-16.8516937810734	NA	147.053591909193	1977.03274837913	-0.620900679470754	-3.68987521122948	1.72484902784344	1.22478457245284	0.0141638964420514	-2.10635553064079	2.13468336225208	1.00004380478497	-0.726302410570483	-3.79527159535356	1.61943854915896	1.22477989401365	-0.667263075163433	-3.73624318362036	1.67849571607275	1.22478944392905	-16.8481078626326	NA	137.090936621664	1856.81950962073	-0.0566302785408473	-2.17714784835632	2.06388736355706	1.00004263278713	-16.8593188366971	NA	137.406590445202	1860.76216715268	-0.726978067737081	-3.79595657827139	1.618778125201	1.22478804900098	-16.8573440532818	NA	142.067588177387	1916.9595064049	-0.0205970808363031	-2.14111464102194	2.0999204794752	1.00004260369543	0.0240627324029923	FALSE
Type of cancer: ICD10	40006	40006.C834	Categorical single	19	Health-related outcomes > Cancer register	100092	NA	NA	NA	NA	NA	NA	NA	NA	NA	binary	383299/10(383309)	0.854274260789496	0.00399137312032197	-0.0389240555666524	0.0479422274959352	0.0217512906539735	0.0429826454843723	FALSE	binary	390417/10(390427)	0.600601348983187	0.0182117583665364	-3.21218229817023	3.24860583164731	1.41425703318034	-16.0932060371757	NA	159.88282507204	1965.67151552964	0.0193961811040301	-3.21100194031934	3.24979435498806	1.4142601675888	-16.0976017798667	NA	151.110673868729	1867.73472802831	0.716710251772761	-1.629062497719	3.78569916212521	1.22479705005821	-0.105758328647606	-3.33615167804313	3.12463504903355	1.41425649471443	-16.0976944046868	NA	149.140262120787	1845.72604791198	-0.104838787005102	-3.33522935864832	3.12555179728419	1.41425435613639	0.655630398662745	-1.69013928189909	3.72461739988953	1.22479539062702	-16.1036507641342	NA	150.10459470989	1856.56428159629	-0.0181654205799464	-3.2485566880039	3.21222586669229	1.41425489307958	0.0334179097948292	FALSE
Type of cancer: ICD10	40006	40006.C490	Categorical single	19	Health-related outcomes > Cancer register	100092	NA	NA	NA	NA	NA	NA	NA	NA	NA	binary	383280/29(383309)	0.829570030829208	0.00274496258002704	-0.0222807761281748	0.0280596506772327	0.0127593440250144	0.0417997755137282	FALSE	binary	390398/29(390427)	0.141263018550182	0.714321206619224	-1.63143182387512	3.78329812574057	1.22478630762137	0.766687616763676	-1.57906741778068	3.83566578137196	1.22478739058858	0.0145550239958401	-3.21582787450593	3.2449379281011	1.41424819745673	1.91344959627739	0.187115261786823	4.84163525300955	1.06908983966629	0.0273768994918972	-3.20301030480469	3.25776414737436	1.41425151774831	0.592589600268837	-1.75316406513478	3.66156692201504	1.22478665510023	1.04257102319907	-1.01300619567425	4.0491022510124	1.15474170585599	0.584637176119418	-1.7611091423639	3.65360990965448	1.22478267279827	1.57699482220754	-0.247750036585581	4.52982202724883	1.0954928255774	1.0515437207088	-1.00403390804652	4.05807513509599	1.15474188526048	-14.1430142169438	NA	26.2444396450346	707.068888030355	0.00961109409860449	FALSE
Type of cancer: ICD10	40006	40006.C749	Categorical single	19	Health-related outcomes > Cancer register	100092	NA	NA	NA	NA	NA	NA	NA	NA	NA	binary	383296/13(383309)	0.976676511331663	-0.000556528047700213	-0.0382706704031479	0.0374185882931523	0.0190346605116914	0.0488365567259541	FALSE	binary	390414/13(390427)	0.582247661921303	15.1990725900567	-81.5506919941901	NA	1204.46840705186	15.2566641380915	-81.4931004460806	NA	1204.46840705093	15.8989087304324	-80.8508391818896	NA	1204.4681994978	15.8466806279375	-80.9030672835536	NA	1204.46819948746	15.8960556311865	-80.8536922805644	NA	1204.46819949069	-0.00393590343059646	-63.4726258436637	63.4647540368025	1658.152022064	15.1295103268715	-81.6202542570107	NA	1204.46840704733	0.00386133840349702	-63.5199463733363	63.5276690501432	1659.59200206613	15.1447534027591	-81.6050111811525	NA	1204.46840704769	15.8315906003303	-80.9181573111334	NA	1204.46819948712	15.1637416805652	-81.5860229036316	NA	1204.46840705124	0.032567041427884	FALSE
Type of cancer: ICD10	40006	40006.D377	Categorical single	19	Health-related outcomes > Cancer register	100092	NA	NA	NA	NA	NA	NA	NA	NA	NA	binary	383296/13(383309)	0.975165189414184	0.000592560211039371	-0.0370606223467523	0.0386353697279502	0.0190346875481716	0.0487545328958729	FALSE	binary	390413/14(390427)	0.259534765340995	-16.175118288285	NA	138.386962158133	1992.65935991534	1.16882501626676	-0.88674332352405	4.17535165017831	1.15473773959505	0.0129957850921819	-3.21737733312004	3.24336891721005	1.41424097988596	0.659613005974351	-1.68612037466845	3.72857754647742	1.2247758481935	-16.173458848442	NA	138.644870184357	1995.96299132767	-16.1708849005774	NA	129.012609662246	1871.74789903348	-0.0573799618445765	-3.28775170606889	3.1729917946866	1.4142399244119	0.583781228173612	-1.76194951423869	3.65274410881113	1.22477441151139	-16.1741386426332	NA	134.210681611966	1938.80490482527	0.646892350057861	-1.69884036930621	3.71585647381936	1.22477548771262	0.672895423177425	-1.67283868045638	3.7418604109974	1.22477623780688	0.0164727240911676	FALSE
Type of cancer: ICD10	40006	40006.C12	Categorical single	19	Health-related outcomes > Cancer register	100092	NA	NA	NA	NA	NA	NA	NA	NA	NA	binary	383278/31(383309)	0.166910119860715	-0.0171156527590962	-0.0420604925936263	0.00712638403920135	0.0124702178513768	0.00954282507338974	FALSE	binary	390396/31(390427)	0.46610526965426	0.939386966412947	-0.59539199508134	2.88290175784579	0.836692321487855	-0.616693881176574	-3.6856911362284	1.72909610418346	1.22470794703278	1.1144793563364	-0.353649770662914	3.03522026246523	0.816530351647703	0.661278275295223	-0.972695204879685	2.63741424010102	0.866049130938987	0.0303948091420119	-2.09017395627689	2.15096373335064	1.00000964012056	-0.792653430173671	-3.86164580914882	1.55312937020002	1.22468066917607	-0.0549249535173234	-2.17548344853321	2.0656335945109	1.00000300690041	0.297463111345585	-1.50034145993717	2.32470203022786	0.912884901932432	-0.0305786585551382	-2.1511441909714	2.08998702015332	1.00000752899657	-0.740905888920108	-3.80989778097284	1.60487570385844	1.22469180816124	-0.0214844283548709	-2.14204571509838	2.09907679152768	1.00000501368218	0.027129358239643	FALSE
Type of cancer: ICD10	40006	40006.C162	Categorical single	19	Health-related outcomes > Cancer register	100092	NA	NA	NA	NA	NA	NA	NA	NA	NA	binary	383246/63(383309)	0.630088222166192	-0.00416114152277853	-0.021163434138871	0.0128087297197094	0.00864063441587369	0.0319828181661198	FALSE	binary	390363/64(390427)	0.519850753837414	0.870085201566975	-0.410172693112723	2.40494482178673	0.690134570394625	-0.331230131585026	-2.35844664351651	1.46654722236007	0.912902890310992	0.525639566907893	-0.879490919502045	2.11003153443569	0.730360508631171	0.948983216988349	-0.291657044806484	2.46759017756243	0.677070817876071	0.877116358207947	-0.403146172503784	2.4119792827137	0.690136783525657	0.884123060633757	-0.356520172405555	2.40273210049909	0.677072195910033	0.455151199627764	-0.94997454320325	2.0395393906532	0.730358013118798	0.583895483431373	-0.748696441460644	2.1397730406725	0.707168485107515	0.817749361804673	-0.462509100659084	2.35260942963078	0.690134851849602	0.241616272996666	-1.27066158279317	1.86647623467299	0.763820820181709	-0.425906637866642	-2.45311829666049	1.37186401751382	0.912884473860825	0.0296535281508377	FALSE
Type of cancer: ICD10	40006	40006.C930	Categorical single	19	Health-related outcomes > Cancer register	100092	NA	NA	NA	NA	NA	NA	NA	NA	NA	binary	383298/11(383309)	0.039391557452773	0.045698265443778	0.00212572958955267	0.0965738714102656	0.0236502079098797	0.00298955275427387	FALSE	binary	390416/11(390427)	0.0792426787850769	-16.1345869094119	NA	151.131110878525	1955.68207327467	0.0740983083765172	-3.15629350622116	3.30449024097767	1.41425527795889	-16.1420593814561	NA	151.095675777108	1955.35513228373	-16.1401820434634	NA	147.07748370073	1908.35220346463	0.0293959251538979	-3.20099969476911	3.25979167205386	1.41425820291885	-0.0970854006409446	-3.32748105691023	3.13331034983441	1.41425821830672	-0.0558333844600116	-3.28621622548604	3.17454949359188	1.41424835761404	-16.1456387594575	NA	141.31840611146	1841.0804714413	-16.132389178256	NA	146.630365446139	1903.03335128101	-0.0461119046847494	-3.27649456964213	3.1842707684579	1.41424821137457	1.58928621628208	-0.235453077661626	4.54211083879754	1.09549061148823	0.00583140119865261	FALSE
Type of cancer: ICD10	40006	40006.C269	Categorical single	19	Health-related outcomes > Cancer register	100092	NA	NA	NA	NA	NA	NA	NA	NA	NA	binary	383294/15(383309)	0.657453707755379	-0.00785696105089885	-0.0433122712068032	0.0270863334726564	0.0177357549453257	0.0333664306682784	FALSE	binary	390412/15(390427)	0.389816729176022	-16.2498104215424	NA	73.7237896377033	1195.18983223651	-1.02732938876229	-4.03386298495689	1.02825279310068	1.15474391135777	-1.08471375933552	-4.09124361500669	0.970860743108933	1.15474039761164	-1.1313653362395	-4.13789308083437	0.924204796816623	1.15473840912974	-16.2473129873665	NA	73.8789196421224	1197.21737026881	-0.502798575750806	-2.5300231078846	1.29498975705458	0.912935046033382	-0.0569837881009526	-1.744083997003	1.63011647371221	0.816548946315242	-1.20859028326001	-4.21511580793066	0.846975224596381	1.15473631336988	-0.436940245689756	-2.46415608008174	1.36083708917236	0.912929038758873	-1.14417422686379	-4.15070122075335	0.911394339754022	1.15473770005224	-16.2521429360433	NA	72.0375022015314	1172.8205394773	0.0233299794391706	FALSE
Type of cancer: ICD10	40006	40006.D462	Categorical single	19	Health-related outcomes > Cancer register	100092	NA	NA	NA	NA	NA	NA	NA	NA	NA	binary	383265/44(383309)	0.969256626486168	-0.000398394229857196	-0.0207025787538081	0.0199895643028932	0.0103365426004087	0.048486876187187	FALSE	binary	390381/46(390427)	0.279004746792577	0.0266092256345731	-1.66056362288796	1.71378226520319	0.816591085640678	-1.0186514660634	-4.02521407143523	1.03699088591761	1.15476179751043	0.865041159517488	-0.415297507121966	2.39995729417084	0.690177421544457	0.257494241509599	-1.25484601113628	1.88240861883133	0.763859823070771	0.7293339847645	-0.603351774349021	2.28528178470031	0.707219171908201	-1.19069676292966	-4.19725304704223	0.864931727628837	1.15473898693352	-0.0541665075506989	-1.7413314623621	1.63299851475326	0.816586338206495	0.871631142996031	-0.369081750981263	2.39028670455469	0.67710885278874	-0.0235966487883974	-1.71076866568629	1.66357560128307	0.816590583190307	-0.0461945506126953	-1.73336033797635	1.64097119062992	0.816586799540261	0.265673151625206	-1.24667056658984	1.89059031205578	0.763861625565908	0.017430771249836	FALSE
Type of cancer: ICD10	40006	40006.C163	Categorical single	19	Health-related outcomes > Cancer register	100092	NA	NA	NA	NA	NA	NA	NA	NA	NA	binary	383266/43(383309)	0.582398640100811	-0.00575048910127045	-0.0263959641541692	0.0147918726178852	0.0104613739652812	0.0297250043170437	FALSE	binary	390382/45(390427)	0.332073113029051	-0.199473140696407	-1.59592492398379	1.13027794601539	0.67090495059959	0.0749505662719862	-1.20494028974397	1.35484171601732	0.632550147377829	-1.59268602679304	-4.54551723900371	0.232070845506815	1.09549164106202	0.305448229023065	-0.836711635549474	1.52314341909752	0.585633294690118	-0.479599736498574	-2.0640087466067	0.925552398148068	0.730377100553195	-1.00806253575849	-2.9515525897889	0.526677811867228	0.83672802853922	-1.66607073449258	-4.61889858804376	0.158678066195301	1.09548465010481	0.226461206966937	-0.915691444694342	1.44414990461174	0.585629512053364	-0.537494167839617	-2.12190097739079	0.867655221834793	0.730375687926262	-0.555832249080199	-2.14023141660917	0.849307286569427	0.730370716269138	-0.241418529817749	-1.63786699132641	1.08832877012552	0.670902942856777	0.0202961634367208	FALSE
Type of cancer: ICD10	40006	40006.D432	Categorical single	19	Health-related outcomes > Cancer register	100092	NA	NA	NA	NA	NA	NA	NA	NA	NA	binary	383273/36(383309)	0.0479621827143142	-0.0228698679342553	-0.0463937800019567	-0.000203585208167748	0.0117200968639653	0.00352918321533414	FALSE	binary	390389/38(390427)	0.490564910603962	0.0169765356297159	-1.42514283057211	1.45909595330598	0.707157787280938	0.292814236230948	-1.03687972831769	1.68921433470232	0.670874395418018	0.237094816887824	-1.09259630065012	1.6334922974625	0.670872849124799	-0.034228838305684	-1.47634246589836	1.40788480727952	0.707154495687012	-1.36532797506536	-4.33895862357454	0.545742220539252	1.11806629585658	-1.49335950138407	-4.46698969601359	0.417709701720454	1.1180633502715	-0.0578921191103939	-1.50000484265716	1.38422062341478	0.707153978923585	-0.800913302803272	-2.77699062276466	0.832976224113808	0.866063641972251	-1.42451202875153	-4.39814114750145	0.486554688076585	1.1180640174994	-0.335561138055081	-1.96038853617142	1.17667935432078	0.763806802343001	-0.0214104057321055	-1.46352507904043	1.42070429488074	0.707155096421747	0.028345509427359	FALSE
Type of cancer: ICD10	40006	40006.C218	Categorical single	19	Health-related outcomes > Cancer register	100092	NA	NA	NA	NA	NA	NA	NA	NA	NA	binary	383291/18(383309)	0.986990438410373	0.00026378671314812	-0.0316485816523593	0.0324294352919865	0.0161779374543938	0.0493330167501295	FALSE	binary	390408/19(390427)	0.481175337337178	-0.673891767782174	-3.74286253861352	1.67185163844928	1.22478116694399	-0.624269569824571	-3.69324156585443	1.72147580897032	1.22478223249856	0.0126662381493229	-2.10785227726209	2.13318481564258	1.00004318403033	-0.0335540734827013	-2.15406977588128	2.0869616701605	1.00004138619152	-15.8543548721656	-504.289931629887	-295.156527588061	1203.00123538796	-0.793089709706286	-3.86207096293872	1.55267075370762	1.22479032016951	0.347661190482109	-1.45009050650942	2.37485691412857	0.912915190625633	-0.803275622837263	-3.87224148344775	1.54245977086346	1.22477687476274	0.371538025501991	-1.4262291589839	2.39874616098171	0.912923712439113	-15.8586023231818	-490.549268090972	-323.903339215565	1164.404337178	0.386237095949774	-1.41151977825105	2.41343700292275	0.912918052385627	0.0278577365589046	FALSE
Type of cancer: ICD10	40006	40006.C700	Categorical single	19	Health-related outcomes > Cancer register	100092	NA	NA	NA	NA	NA	NA	NA	NA	NA	binary	383296/13(383309)	0.673066197997366	-0.00803266725682967	-0.0462332201779796	0.0295538777945313	0.0190579643917262	0.0341262303574512	FALSE	binary	390414/13(390427)	0.312581098325914	-16.1133906708208	NA	138.084076192912	1932.90760226256	1.16753763016368	-0.888071954647315	4.1740844749496	1.15475667341643	0.0145150734170566	-3.21588313951444	3.2449134077675	1.41426027261844	-0.0326480587230627	-3.26303866362732	3.1977425848904	1.41425440003471	-16.1116735923002	NA	138.349793125082	1936.21691294381	0.598756059422821	-1.74704749513829	3.66776412977048	1.22481371211046	0.634765232943297	-1.71099538916301	3.70374656997146	1.2247904839468	0.582503082177322	-1.76325495943296	3.6514828344593	1.22478909979956	-16.110513152823	NA	133.945079494223	1880.98807126193	-16.1159577807028	NA	133.388514189367	1874.07962219361	-0.0161732599413963	-3.24656800726845	3.21422158366521	1.41425760239014	0.0192856205433309	FALSE
Type of cancer: ICD10	40006	40006.C680	Categorical single	19	Health-related outcomes > Cancer register	100092	NA	NA	NA	NA	NA	NA	NA	NA	NA	binary	383286/23(383309)	0.0251647575192984	-0.0328222338701532	-0.063685740779133	-0.00401979747728806	0.0150899603916328	0.00209808323260231	FALSE	binary	390403/24(390427)	0.134828537985593	0.432345119897878	-1.36555334130186	2.45965747128061	0.912995374342287	0.77507945694423	-0.859007980204715	2.75129477236669	0.866162287960487	-16.6280662050262	NA	90.782470573908	1763.6791095195	0.885925124592282	-0.648945709978874	2.82949890875659	0.836789517845112	0.442242120692189	-1.35566373621248	2.46956045943026	0.912999466540739	-0.78945694576856	-3.85848599685932	1.55638043487097	1.22483152546989	-0.0524232782001342	-2.17304341586792	2.06819698933655	1.00010770114117	-0.108553644771987	-2.22916821698072	2.01206090181689	1.00010410797142	-0.718177785824504	-3.78721349336315	1.62767048066888	1.22483734838258	-16.6313355431491	NA	87.6115269641606	1711.66595414235	-0.718313462667094	-3.78734736745009	1.62753148198831	1.22483569615692	0.00926330985607419	FALSE
Type of cancer: ICD10	40006	40006.D001	Categorical single	19	Health-related outcomes > Cancer register	100092	NA	NA	NA	NA	NA	NA	NA	NA	NA	binary	383258/51(383309)	0.448317629479219	0.00730654234239104	-0.011548023614536	0.0264616402380474	0.00965966102459845	0.0231350371265757	FALSE	binary	390376/51(390427)	0.0626510119937995	-0.486044338471648	-2.07048288168381	0.919144533207848	0.730395754339395	-14.6840289215397	-151.090877047552	5.20056014258272	435.346426074064	0.198005289607379	-1.002282410856	1.4423346692909	0.605647811398335	0.151212878245839	-1.04906968200321	1.39553746839756	0.605645053226505	-0.189698711510792	-1.58619472343037	1.14010114121265	0.670931033197671	-0.606281221170135	-2.1907133245239	0.798899523944676	0.730391604167521	-0.565198037927683	-2.14962934108385	0.839981623228928	0.730391071718959	-0.620112817611219	-2.20454005193184	0.785061611322613	0.730388427525992	0.666866937854802	-0.368027381019657	1.8335084636927	0.547854610858794	0.135874344296414	-1.06440676501137	1.38019745699856	0.605644237386898	-0.938684377802791	-2.88219741411542	0.596090624774048	0.836744377184151	0.00472242880265978	FALSE
Type of cancer: ICD10	40006	40006.C675	Categorical single	19	Health-related outcomes > Cancer register	100092	NA	NA	NA	NA	NA	NA	NA	NA	NA	binary	383277/32(383309)	0.405098145489593	-0.0100981382086872	-0.0342300943948453	0.0136915969373878	0.012152770200009	0.0210455879813504	FALSE	binary	390395/32(390427)	0.770322853385786	-0.259956226669376	-1.8849073798665	1.25242671828777	0.763852470101476	0.0821310305748333	-1.36014157784729	1.52440444234931	0.70721681234198	-0.270066575929934	-1.89501608184298	1.24231430232799	0.763851536688481	-1.41644403995464	-4.39012222703276	0.494735806982469	1.1180220623397	-1.34883065201851	-4.32251510252824	0.562363606781764	1.11803661887101	-0.379714930812649	-2.00465601375338	1.13265621219254	0.763845385176414	-0.746720257871852	-2.72288561009228	0.887295944044885	0.866088783698684	0.113825007513084	-1.2160039699343	1.51034803257431	0.670919667338035	-1.40896014408911	-4.38264143597458	0.50222699727007	1.11802244124574	-0.740046814836697	-2.71621309954759	0.89397048280124	0.866089371257974	-0.311340599499638	-1.93628782580036	1.20103702366508	0.763849613734825	0.0405857649066013	FALSE
Type of cancer: ICD10	40006	40006.D334	Categorical single	19	Health-related outcomes > Cancer register	100092	NA	NA	NA	NA	NA	NA	NA	NA	NA	binary	383267/42(383309)	0.392431744411284	0.00910264974297353	-0.0117143659253679	0.0303467338889842	0.0106820134434264	0.0204908478673804	FALSE	binary	390385/42(390427)	0.75291992436996	0.418299624197247	-1.3794399536125	2.44548588299253	0.912897430522599	0.0661944926944004	-2.05430994858883	2.18669892583548	1.00001832481393	0.0124328069828501	-2.10807122128141	2.13293683385893	1.00001507118383	0.880770753133013	-0.653905585524634	2.82422013529658	0.836686430572139	0.420979315013603	-1.37676131279134	2.44816640412953	0.912898010944823	1.27311515992298	-0.110959671898143	3.16406270023327	0.790600770314216	0.346103866233823	-1.45163029781605	2.37328585062735	0.912894264683981	0.586233256388294	-1.04765395011007	2.56230904882816	0.866050800060235	0.363435845730823	-1.43430080846767	2.39061979758648	0.912895690064474	-0.0472171316476226	-2.16771790739519	2.07328364592903	1.00000805982049	0.891183672302952	-0.643497258821335	2.8346359620902	0.836688576907355	0.03986613587646	FALSE
Type of cancer: ICD10	40006	40006.C310	Categorical single	19	Health-related outcomes > Cancer register	100092	NA	NA	NA	NA	NA	NA	NA	NA	NA	binary	383297/12(383309)	0.39350162261906	-0.016991124413048	-0.0578202525420612	0.0220297081793174	0.0200511438506321	0.0205340183042652	FALSE	binary	390415/12(390427)	0.54112612869726	17.2963727596078	-139.325213742224	NA	1977.06154690765	16.9409991799916	-147.332109040779	NA	1977.06158905861	16.1912535100671	-148.081865217275	NA	1977.06171550742	16.14498084224	-148.128137885065	NA	1977.06171550697	16.2022843185853	-148.070834409192	NA	1977.06171551266	0.00924030973155672	-108.411932286639	108.430412906102	2721.68945378941	16.1209953699426	-148.152123357288	NA	1977.06171550608	16.0690066435349	-148.204112083652	NA	1977.06171550554	0.00573662219296991	-110.262929739941	110.274402984326	2768.06696638962	16.1328731652476	-148.140245561962	NA	1977.06171550583	16.1587302115954	-148.114388515756	NA	1977.06171550753	0.030707817489829	FALSE
Type of cancer: ICD10	40006	40006.C321	Categorical single	19	Health-related outcomes > Cancer register	100092	NA	NA	NA	NA	NA	NA	NA	NA	NA	binary	383267/42(383309)	0.0108086544955696	0.0277930734530505	0.00632051517939621	0.0504083057317039	0.0111945512786922	0.00118071144879986	FALSE	binary	390383/44(390427)	0.326161100659714	1.12120259643609	-0.93440155573937	4.12774655355972	1.15474834608121	0.768675489614229	-1.57709696741431	3.83766381993458	1.22479138219009	1.11381246607336	-0.941789401025267	4.12035527529328	1.15474727876465	1.06652966800867	-0.989069663516376	4.07307124588294	1.15474612050798	0.722843686091347	-1.62292915939308	3.79183226811259	1.22479159203458	0.999428443727647	-1.0561717184579	4.00597045463069	1.15474651677239	0.637904170620771	-1.7078608768478	3.7068879024643	1.22478736428662	1.68358793738232	-0.0836506618735635	4.62205316607285	1.08017026823895	1.57881862969339	-0.245949432955477	4.53165453563211	1.09549585413882	2.15041620577259	0.478628720085615	5.06510121083519	1.05414221427572	1.58843410555135	-0.236328712833978	4.54126778129317	1.09549373721533	0.0200139988625924	FALSE
Type of cancer: ICD10	40006	40006.C37	Categorical single	19	Health-related outcomes > Cancer register	100092	NA	NA	NA	NA	NA	NA	NA	NA	NA	binary	383268/41(383309)	0.939926925276284	-0.000807463754323759	-0.0218658693305788	0.020323966602302	0.0107134897476881	0.0469845449835952	FALSE	binary	390386/41(390427)	0.461209791490916	0.42648755711285	-1.37127209992186	2.45368951003848	0.912919694997938	0.765457136254492	-0.868462057759279	2.74155510427648	0.866078462560757	0.0138967796999468	-2.10662166795757	2.13441524984448	1.00004332888802	1.06595025103341	-0.402101000164213	2.98664534940605	0.816548510490903	1.12575818783965	-0.342304905952735	3.04646046486367	0.816553862905685	-0.792486587942319	-3.86145786027586	1.5532583685498	1.22477661110997	1.04221372039107	-0.425836119020955	2.96290797089682	0.816547876142284	0.296174349518804	-1.50157772455601	2.32337023515421	0.912915526154332	-0.0322102077105344	-2.15273210145166	2.08831176027603	1.00004553812972	-0.0462760512959566	-2.16679249634696	2.07424040257591	1.00004204744599	0.67305250319858	-0.960858925059242	2.64914501656173	0.866074560265088	0.026890940111116	FALSE
Type of cancer: ICD10	40006	40006.C632	Categorical single	19	Health-related outcomes > Cancer register	100092	NA	NA	NA	NA	NA	NA	NA	NA	NA	binary	383295/14(383309)	0.67241928574337	-0.00775074157519839	-0.0444617896602289	0.0284295008101408	0.0183481389188221	0.0340873769642549	FALSE	NA	NA	NA	NA	NA	NA	NA	NA	NA	NA	NA	NA	NA	NA	NA	NA	NA	NA	NA	NA	NA	NA	NA	NA	NA	NA	NA	NA	NA	NA	NA	NA	NA	NA	NA	NA	NA	NA	NA	NA	NA	NA	NA	NA	NA	NA	NA	NA	NA
Type of cancer: ICD10	40006	40006.C040	Categorical single	19	Health-related outcomes > Cancer register	100092	NA	NA	NA	NA	NA	NA	NA	NA	NA	binary	383297/12(383309)	0.201590724634734	-0.0256580127386143	-0.0678425533675701	0.0135782036946175	0.020439762274608	0.0111876187187014	FALSE	binary	390414/13(390427)	0.498339821760574	0.425142125250992	-1.37264276092265	2.45236420839562	0.91293344117983	-0.619508517725028	-3.68849021977516	1.72625285123246	1.22479090557536	0.0166911811526188	-2.10384783956599	2.13723022163336	1.00005631639612	-16.8137464473002	NA	134.133879808265	1889.04539398861	-16.8081092996232	NA	138.150167815481	1939.23698507917	-0.796989850832964	-3.86597289832129	1.54877372171682	1.22479208328978	-0.749623883434991	-3.81860118643194	1.59613031414757	1.22478706166579	-0.799892114898356	-3.86886986068343	1.54586275182578	1.2247874379038	-0.728691952021124	-3.79767641720705	1.61707393335765	1.22479332237702	-16.8178181735353	NA	133.220914511435	1877.67097720746	-0.712940000459106	-3.78191892753785	1.63281678620801	1.22478846893013	0.0286845443807691	FALSE
Type of cancer: ICD10	40006	40006.C050	Categorical single	19	Health-related outcomes > Cancer register	100092	NA	NA	NA	NA	NA	NA	NA	NA	NA	binary	383285/24(383309)	0.705598875991362	0.00530505550420148	-0.02222217160601	0.0333386002756186	0.0140622511122086	0.0357926092212053	FALSE	binary	390403/24(390427)	0.339257752180407	1.11476954926017	-0.940791337623931	4.12129330097898	1.15473404710754	-14.1894996935907	NA	32.6209265444983	755.959180200202	0.704155061056954	-1.64157673828379	3.77311924209446	1.22477462457884	1.06357053845441	-0.991984283101027	4.0700913155983	1.15473125926744	1.11798846938412	-0.937577210849374	4.1245145708257	1.15473624964154	0.586181240812608	-1.75956469469516	3.65515419663352	1.22478225788407	-14.1884853930607	NA	29.7559622238539	709.675413461684	0.583706657658105	-1.76202190692185	3.6526688363006	1.22477288085419	1.34783162052801	-0.563242904321763	4.32146539762749	1.11806904650648	1.05248491839999	-1.00306919490352	4.05900535425758	1.15473093750393	-0.0221636808398384	-3.25253713617148	3.20820978313857	1.41424042080382	0.0206636335797716	FALSE
Type of cancer: ICD10	40006	40006.D420	Categorical single	19	Health-related outcomes > Cancer register	100092	NA	NA	NA	NA	NA	NA	NA	NA	NA	binary	383262/47(383309)	0.179674259828615	-0.0134653664535372	-0.0334671487961873	0.00619212947618787	0.0100765106133568	0.0101817475392851	FALSE	binary	390380/47(390427)	0.726351908487484	0.0197686166583664	-1.42236091681231	1.46189823012647	0.707160312731802	0.29391818371895	-1.03578955761846	1.69033086791299	0.670878828391943	0.0132743256987117	-1.42885255914082	1.45540124303155	0.707158827376155	0.526339588473261	-0.671131231687969	1.86618049796917	0.626841405123876	0.248184489287163	-1.08152543638006	1.64459920935381	0.670879992661075	-0.794368452750909	-2.77045978401794	0.839540942297072	0.866029967647124	-0.34487758973764	-1.96971344397173	1.16737262811514	0.76380698847018	0.296206427882122	-0.956877505602465	1.66024438872033	0.645551339853399	-0.321681563200883	-1.94652376499064	1.19057602636223	0.763811162296626	-0.739589801974389	-2.71567529894643	0.894311223623377	0.866038526413271	-0.713497760135003	-2.68958404651896	0.920404446218989	0.866042651525914	0.0388118465374688	FALSE
Type of cancer: ICD10	40006	40006.D372	Categorical single	19	Health-related outcomes > Cancer register	100092	NA	NA	NA	NA	NA	NA	NA	NA	NA	binary	383284/25(383309)	0.655513668811471	0.00613983913128932	-0.0208197933775669	0.0336384066790428	0.013787725226461	0.0332671386634433	FALSE	binary	390401/26(390427)	0.60248386024538	-0.674716163269126	-3.74368132766326	1.67101798778629	1.22477613373367	0.475393968402015	-1.32235428100305	2.50258703159205	0.912913276863186	-14.8812980064046	NA	28.3284156160584	735.527363454802	0.371586973032203	-1.42615488118609	2.39877494368107	0.912909770401084	0.0230598076777681	-2.09745554409703	2.14357523218827	1.00004111077957	-0.797068933263689	-3.86603769937847	1.54867107618171	1.22477927827851	0.347920350002255	-1.44982067484689	2.37510766280246	0.912909316643416	0.296663664961639	-1.50107597744725	2.32384985129771	0.912908548887658	0.657240184794861	-0.976664499438481	2.63332831621273	0.86607109014886	0.358589509569615	-1.43915206855369	2.38577725199914	0.912909615830597	-0.71405723287611	-3.78302005231827	1.63167310169254	1.22477408596435	0.0335403998425128	FALSE
Type of cancer: ICD10	40006	40006.C062	Categorical single	19	Health-related outcomes > Cancer register	100092	NA	NA	NA	NA	NA	NA	NA	NA	NA	binary	383294/15(383309)	0.919230833085985	0.00179724141390571	-0.0331546021075104	0.0372131390577327	0.0177274580763179	0.0459829908478674	FALSE	binary	390411/16(390427)	0.0178476141534403	0.0221690629017106	-3.20822582339803	3.25256400686645	1.41425759347697	-16.1086601384272	NA	127.772920200012	1982.01242677872	1.40154659348074	-0.509570335836853	4.37519825486129	1.11808692475045	-16.1133623117346	NA	120.563869838557	1882.77034449018	1.1278784798477	-0.927736692706704	4.13442822810723	1.15475925088133	-16.1041672408962	NA	115.438172456361	1812.03564288247	-16.1129207515731	NA	118.961463454498	1860.69062771053	-16.117509259275	NA	115.732758233621	1816.27744170113	1.35513944090753	-0.555992081113885	4.32879765053758	1.11809311370255	-0.0473496277629326	-3.27774039074907	3.18304114533774	1.41425440962959	0.672104400079026	-1.67366062273801	3.74108851961747	1.22479280050299	0.00166673957740934	FALSE
Type of cancer: ICD10	40006	40006.C676	Categorical single	19	Health-related outcomes > Cancer register	100092	NA	NA	NA	NA	NA	NA	NA	NA	NA	binary	383281/28(383309)	0.834620310296177	0.00270819022663177	-0.0227515582856622	0.0284661147383564	0.012978497836823	0.0420372129165947	FALSE	binary	390399/28(390427)	0.451175894842787	0.0252498894766848	-2.09531056622933	2.14581049164086	1.00005270685981	1.17702553979576	-0.291113034484028	3.09777307811628	0.816573896220767	-0.676973823319119	-3.74596665656773	1.66880703131992	1.22476486488401	-0.0308904547002471	-2.15144563719032	2.08966478795739	1.0000492214061	-0.659291643748342	-3.72828842462382	1.68649571357828	1.22476801216233	-0.0936817635097499	-2.21423973084736	2.02687632900556	1.00005055128913	-0.747700530033724	-3.81669040197196	1.59807574595289	1.22475489863546	-0.80263129200398	-3.87161922852106	1.54314198799857	1.22474735484772	-0.0256595175376455	-2.14622204162569	2.09490320412257	1.00005380122858	0.647164182511437	-0.986801802594875	2.62329461232886	0.866086866920054	0.671711807936684	-0.962258326107694	2.6478450179519	0.866088907244761	0.0263987925981014	FALSE
Type of cancer: ICD10	40006	40006.C090	Categorical single	19	Health-related outcomes > Cancer register	100092	NA	NA	NA	NA	NA	NA	NA	NA	NA	binary	383285/24(383309)	0.202122334903704	0.0181274637640089	-0.00962207141474411	0.0472184583351006	0.0143854219115161	0.0111984113279226	FALSE	binary	390402/25(390427)	0.513906798345127	1.11441786394903	-0.941163745140185	4.1209511927939	1.15474371276395	0.765882035633797	-1.57986960004675	3.83485806358363	1.22478556092408	0.713330596102952	-1.63242564623956	3.78230949702257	1.22478805573267	-0.0329300422173461	-3.26331076690118	3.19745069064595	1.41424655286299	-14.1409545840007	NA	29.6647628724477	721.029127935207	-0.10892610383537	-3.33930790852293	3.12145570383402	1.41424738002774	0.636464062945463	-1.70928201546936	3.70543664567232	1.22478256245143	0.589417869999581	-1.75632978717373	3.65839143874798	1.22478341822774	1.05875961617426	-0.996818440979757	4.06529120962446	1.15474208425872	1.55858608196207	-0.266147083939799	4.51140837009943	1.09548816595651	1.07999376691812	-0.975584159067618	4.08652532831185	1.15474204406991	0.0293713635767094	FALSE
Type of cancer: ICD10	40006	40006.D381	Categorical single	19	Health-related outcomes > Cancer register	100092	NA	NA	NA	NA	NA	NA	NA	NA	NA	binary	383298/11(383309)	0.808747655159273	-0.00500644654930169	-0.0463998520355343	0.0360792268203833	0.0206866003774674	0.0407831117250907	FALSE	binary	390416/11(390427)	0.545517139367628	16.1948788808477	-145.441494899234	NA	1973.61363061615	16.2451960602539	-154.049589301719	NA	1973.61363061692	-0.000844704713903876	-116.623203946236	116.621514536808	2800.78587046247	16.8350130627714	-144.801350342949	NA	1973.61350394306	16.1999035538152	-154.09488180847	NA	1973.61363062055	16.7679666158596	-137.590532211106	NA	1973.61350395426	16.117835676271	-154.17694968542	NA	1973.61363061366	16.7587558183749	-153.536018613353	NA	1973.61350394199	16.1414005619328	-154.153384800333	NA	1973.61363062032	0.00172641456653115	-114.858317972674	114.861770801807	2758.46236941791	0.00368779881163494	-115.538076530749	115.545452128372	2774.83445787916	0.0309199877509952	FALSE
Type of cancer: ICD10	40006	40006.D411	Categorical single	19	Health-related outcomes > Cancer register	100092	NA	NA	NA	NA	NA	NA	NA	NA	NA	binary	383292/17(383309)	0.353137791435165	-0.0155097635735581	-0.0493734413124166	0.0172142458779369	0.0167979975927857	0.0185568122949404	FALSE	binary	390410/17(390427)	0.153163111589718	-1.07639466280609	-4.08292905947828	0.979189113755544	1.15474464451111	-16.2376529350132	NA	70.5499265403729	1219.33298554883	-1.0838288937773	-4.09036250724941	0.971753277687318	1.15474390919593	-1.13076088466239	-4.13729219456219	0.924816515916842	1.15474173891014	-1.06965416119749	-4.07619345179433	0.98593970719196	1.15474924857464	0.41533274645881	-0.98981742671577	1.99974093348412	0.730376391930296	-0.461865800950232	-2.48907168944908	1.33589872594259	0.912922107418801	-1.20849853860861	-4.21502762704759	0.847074237958077	1.15473964237351	-0.435045836639271	-2.46226627292912	1.36273731088212	0.912932210206953	-16.2405532902194	NA	65.6645677938033	1150.73627386329	-16.2379653666113	NA	66.6407721651753	1164.41522028866	0.0102891640054246	FALSE
Type of cancer: ICD10	40006	40006.D443	Categorical single	19	Health-related outcomes > Cancer register	100092	NA	NA	NA	NA	NA	NA	NA	NA	NA	binary	383298/11(383309)	0.712966124529943	-0.00761355883953032	-0.0492382627193519	0.0333486213252744	0.0207147089442944	0.0361681920221033	FALSE	binary	390416/11(390427)	0.496446116302064	0.0170914473153057	-3.2132824341248	3.24746535281165	1.4142415671288	0.0692882694121849	-3.16108410948447	3.29966067043617	1.41424041282621	0.013380052649399	-3.2169904314002	3.24375054492291	1.41423895274946	-16.1948973099952	NA	153.025721759868	1959.17461504018	0.714328086844646	-1.63141565963388	3.78329907229268	1.22478144888003	-16.1912216012016	NA	146.724254949832	1886.17597436033	-0.057959800109684	-3.28832791832869	3.17240832738557	1.41423713680927	0.585083875984475	-1.7606434122518	3.65404463023951	1.22477255354721	0.655305678200199	-1.69043330391474	3.72427371952844	1.22477888340484	-16.1955672375063	NA	151.968362608493	1946.94065256705	-16.1935844906795	NA	154.003562697568	1970.48050146778	0.0286058007786867	FALSE
Type of cancer: ICD10	40006	40006.D464	Categorical single	19	Health-related outcomes > Cancer register	100092	NA	NA	NA	NA	NA	NA	NA	NA	NA	binary	383254/55(383309)	0.466859571436187	-0.00672791909484794	-0.0249782429966537	0.0114154439167881	0.00925151820082931	0.0240718356069763	FALSE	binary	390372/55(390427)	0.0998666210624939	0.718062662530792	-0.915926394188339	2.69420911277792	0.866113188664225	1.33132791845679	-0.0889346611587756	3.23527342533567	0.801882054376271	1.40215890321338	0.0179637564480542	3.29317338820611	0.79066416619472	0.661987549554178	-0.971995106300477	2.63812950089032	0.866109970940907	1.28648495284246	-0.133775021476109	3.19042898385532	0.801880931776801	0.597028432565297	-1.03695238386378	2.57316915786448	0.866109073806907	-0.0540837346729493	-2.17464818578197	2.06648075768158	1.0000724380827	1.27777987282748	-0.10640211629381	3.16878704304899	0.79065858515975	-0.720367755553837	-3.78936713570776	1.62542287123367	1.22479667584201	1.05209683400087	-0.41603751618467	2.97284171002733	0.816585662576217	-0.0225097148377982	-2.14307684096702	2.09805735759228	1.00007412037022	0.00700818058532744	FALSE
Type of cancer: ICD10	40006	40006.C060	Categorical single	19	Health-related outcomes > Cancer register	100092	NA	NA	NA	NA	NA	NA	NA	NA	NA	binary	383267/42(383309)	0.407336990338127	-0.00877823632014997	-0.0297723401112917	0.0120006294737954	0.0106087795082183	0.0211772578138491	FALSE	binary	390385/42(390427)	0.777070902332846	0.019046592826621	-1.66804465396747	1.70613789370249	0.816543841510417	0.580808565586853	-0.824291340843303	2.16517631509	0.730350703793285	0.300617867510769	-1.21163133457171	1.92545287194785	0.76381154243102	0.253998606179322	-1.25824860043915	1.87883187857715	0.763810459962345	0.717112975838229	-0.615458093408838	2.27297526782153	0.707164115316811	-0.102308460679102	-1.789404074962	1.58478725785979	0.816546454264493	-1.15617271645726	-4.16269261234478	0.899382475333381	1.1547290434653	-0.109310130136093	-1.79639437940914	1.57777410710403	0.816539659568716	0.475934230568476	-0.929165344734932	2.060301760905	0.730350550253685	-0.0464176850218257	-1.73350419502501	1.6406688403899	0.81654101246703	-0.425970552963345	-2.45316034317755	1.37177384232723	0.912911330576102	0.0408526182247692	FALSE
Type of cancer: ICD10	40006	40006.C051	Categorical single	19	Health-related outcomes > Cancer register	100092	NA	NA	NA	NA	NA	NA	NA	NA	NA	binary	383275/34(383309)	0.881791670060965	-0.00174964774357244	-0.0249133558440499	0.0214603264428798	0.0117649462427799	0.0442453807632533	FALSE	binary	390392/35(390427)	0.509642048627768	1.62904555650055	-0.195671086719036	4.58186045155278	1.09547985347362	1.16953890447085	-0.886025595867956	4.17606336116422	1.15473418397129	0.706611874507364	-1.63912245168977	3.77557669561078	1.22477470703761	1.35290470164886	-0.558166351545271	4.32653575137762	1.1180659289116	0.717764070257559	-1.62797596352644	3.78673244266596	1.22477779361285	0.996451275829031	-1.05911551641217	4.00297686776798	1.15473524430161	1.32924534140409	-0.581824777182246	4.30287598056631	1.118065538373	0.98971289808811	-1.06584316233354	3.99623320045737	1.15473029514418	-0.0346233458076106	-3.26499826836555	3.19575159890727	1.41423897930004	-0.0467592834815906	-3.27713100084591	3.18361243683926	1.4142363785653	1.77139015565382	0.00419907403379041	4.70983698405909	1.08015666858066	0.0291766918937836	FALSE
Type of cancer: ICD10	40006	40006.C049	Categorical single	19	Health-related outcomes > Cancer register	100092	NA	NA	NA	NA	NA	NA	NA	NA	NA	binary	383274/35(383309)	0.0693239577689561	-0.0212618536744339	-0.0450011551147832	0.00167003019139664	0.0118403714576417	0.00478544292868244	FALSE	binary	390392/35(390427)	0.538361459340319	0.30409007785839	-1.20816560529657	1.92893073709943	0.76381506380501	0.581769854618575	-0.823331996863936	2.16613914872268	0.730351694412157	0.304089525035304	-1.20816680976635	1.92893078002875	0.763815427325403	0.477102776680885	-0.927992149495832	2.06146653214863	0.730348139287647	-1.07806842681714	-4.08459279616649	0.977495985494906	1.15473439114013	0.179477517281199	-1.332776992075	1.80431716929613	0.763814430917053	-1.15623977047466	-4.16276062595529	0.899317365329869	1.15472960782559	-0.511513239992151	-2.53870375507945	1.28623206261805	0.912911820136059	-1.13778302238987	-4.14430580869712	0.917778090305366	1.15473185662902	-0.454703200763651	-2.48189436124675	1.34304288458921	0.912912259805837	-0.0206437692380397	-1.70773400491206	1.66644650163554	0.816543229947832	0.0305875147644254	FALSE
Type of cancer: ICD10	40006	40006.O019	Categorical single	19	Health-related outcomes > Cancer register	100092	NA	NA	NA	NA	NA	NA	NA	NA	NA	binary	383282/27(383309)	0.623141204312036	-0.00648947617995496	-0.0326777471494161	0.0194806878473609	0.0132141233907605	0.0316072353652219	FALSE	binary	390399/28(390427)	0.030519508491474	-17.3438331114545	NA	83.8835766677028	1771.08600847891	-0.632104761848727	-2.60833636888228	1.00200705073616	0.866174178408018	-0.674906196317176	-2.65115068707556	0.959225279367207	0.866183665261303	-0.032236256691144	-1.47457852072335	1.41010699556038	0.707285277691231	-17.3460437814968	NA	84.102457551678	1774.95425087262	0.282240590805949	-0.97108980515799	1.64648833035407	0.645681626478798	-17.3359442147956	NA	80.228092585792	1706.99122782277	-0.0929239436264532	-1.53527893054269	1.34943277886149	0.707292766973158	-0.332778274080218	-1.9577922943073	1.17967673612285	0.763923020370949	-0.730416112585312	-2.70664055453385	0.903685623168185	0.866169077458292	-1.43182240294245	-4.40553446109841	0.479430924796484	1.11814384178199	0.00257885296819633	FALSE
Type of cancer: ICD10	40006	40006.D447	Categorical single	19	Health-related outcomes > Cancer register	100092	NA	NA	NA	NA	NA	NA	NA	NA	NA	binary	383291/18(383309)	0.972087226664844	-0.000566054376707089	-0.0325089000129475	0.031562375556618	0.0161764181028205	0.048612070454153	FALSE	binary	390409/18(390427)	0.164063458660967	0.0166805595910428	-3.21369103714259	3.24705216895399	1.41423948110872	0.761785631042991	-1.58394497488234	3.83074870838724	1.2247742043751	1.11153198691813	-0.944020136541397	4.11805096500448	1.15473016831212	0.658634226722578	-1.68709144870722	3.72759425213999	1.22477154664798	-15.1955301327158	NA	70.0150871378327	1221.69476684245	-0.107062875623886	-3.33744000376965	3.12331428189033	1.41424373420689	1.0404721912336	-1.01507633837248	4.04698941591715	1.15472852211741	-15.199657964007	NA	64.8617387971145	1147.86857063369	-15.1960612826908	NA	67.5698740372318	1186.64449680168	1.33911466372502	-0.571945724253501	4.31274170888102	1.11806324583427	-0.021806171647037	-3.25217516444367	3.20856282757359	1.41423747958175	0.0109300494334835	FALSE
Type of cancer: ICD10	40006	40006.C089	Categorical single	19	Health-related outcomes > Cancer register	100092	NA	NA	NA	NA	NA	NA	NA	NA	NA	binary	383298/11(383309)	0.541670953323248	0.0127303155039487	-0.028054648286158	0.0556520873576455	0.0209939574191467	0.0277477983077189	FALSE	binary	390416/11(390427)	0.306348876247877	16.1741123420309	-151.813944419316	NA	1954.1923562943	-0.000370312738538948	-116.567282934733	116.566542309255	2811.75409395073	-0.00215216189067698	-114.985843390325	114.981539066543	2773.56461861129	16.8148463701106	-151.173199393673	NA	1954.19222836048	16.8715063543382	-151.116539409989	NA	1954.19222836681	16.7486093766199	-151.239436388511	NA	1954.19222837615	16.0971249696134	-151.890931791424	NA	1954.1923562907	-0.00376915122757752	-111.640717968768	111.633179666313	2692.8365932775	0.00582937499945505	-113.424405573138	113.436064323137	2736.09311870066	16.8036382500262	-151.184407513738	NA	1954.19222836025	16.1366338290937	-151.85142293215	NA	1954.1923562931	0.0189422109453607	FALSE
Type of cancer: ICD10	40006	40006.C172	Categorical single	19	Health-related outcomes > Cancer register	100092	NA	NA	NA	NA	NA	NA	NA	NA	NA	binary	383231/78(383309)	0.842864061468564	-0.00154018987811107	-0.0167915519795663	0.0137352677492035	0.00776848878356747	0.0424343809359351	FALSE	binary	390348/79(390427)	0.332854871958508	0.865980718412511	-0.414232127207859	2.40080863808476	0.690118559530866	1.05052059844586	-0.190081190009236	2.56910160895452	0.677058396574205	0.705997733782477	-0.626560708394488	2.26185052886344	0.70715750131358	0.47695557188137	-0.928133437025863	2.06131461271531	0.730344723529945	1.00409599114401	-0.236506450187142	2.52267746588222	0.677058707637139	1.36333972707	0.231120568540356	2.83632157089539	0.640569981200878	0.635573539052854	-0.69698130126338	2.19142365844971	0.707155740172036	0.178526991783695	-1.33371430715127	1.80335508515666	0.763806816639381	0.945292771121054	-0.295305873272219	2.46387169604852	0.677056959436299	0.934439580200927	-0.306154071561178	2.45301511306708	0.677054644707672	-0.0207287303647456	-1.70781395059828	1.66635650364986	0.816539469244253	0.0203508464937224	FALSE
Type of cancer: ICD10	40006	40006.D332	Categorical single	19	Health-related outcomes > Cancer register	100092	NA	NA	NA	NA	NA	NA	NA	NA	NA	binary	383290/19(383309)	0.511254315092854	0.0104064419867202	-0.0205700530718176	0.0424300822834747	0.0159136801980586	0.0262238818856847	FALSE	binary	390408/19(390427)	0.705394218469286	0.0142760876758923	-3.21609953337633	3.24465171089813	1.41424268162084	-14.1844472045915	NA	37.2937384307861	753.479278875666	1.39642024512667	-0.514651851373205	4.3700522915517	1.11806815107854	-0.0358807272671952	-3.26625246841828	3.19449101251672	1.41423970151328	0.0167796771938965	-3.21359818992084	3.24715754823622	1.41424440668056	0.988430738864945	-1.06715095707341	3.99496410888295	1.15474379700895	-0.0595269608585071	-3.2898982500943	3.17084432652216	1.41423935437183	0.583897466115925	-1.7618335700842	3.65286069599548	1.22477447417357	-0.0405322248401711	-3.27090733710554	3.18984289701254	1.41424229384878	0.64712144703663	-1.69861005920794	3.71608498669459	1.22477473777777	0.669157680286959	-1.67658210419072	3.73812632585067	1.22477919012987	0.0379544162036834	FALSE
Type of cancer: ICD10	40006	40006.D461	Categorical single	19	Health-related outcomes > Cancer register	100092	NA	NA	NA	NA	NA	NA	NA	NA	NA	binary	383296/13(383309)	0.152794580289374	0.0280210233241305	-0.0101639461848507	0.0699355507441481	0.0201298125420976	0.0088413054740114	FALSE	binary	390414/13(390427)	0.311131457103938	0.0267162241802039	-3.20369593628247	3.25712852014762	1.41427096694864	-16.0563467261466	NA	137.823812968403	1935.72877545533	-16.064454502592	NA	133.700975303703	1883.96770980703	-16.0631001910318	NA	130.049352842425	1838.01524738895	1.13484622926807	-0.920805779618512	4.14141405884983	1.15477626674306	-16.0462885475332	NA	124.48138682383	1767.76177971323	-0.054375036200591	-3.28478097066761	3.17603093934096	1.41426615086194	0.583579337292958	-1.76220528229821	3.6525755314595	1.22480340441333	0.669973935946069	-1.67582937724677	3.73898187815927	1.22481357703912	0.647146865262064	-1.69864184534469	3.71614554232311	1.22480558271759	-0.0217498427482819	-3.25215952470313	3.20865974130693	1.41426897452167	0.0192025022966884	FALSE
Type of cancer: ICD10	40006	40006.D110	Categorical single	19	Health-related outcomes > Cancer register	100092	NA	NA	NA	NA	NA	NA	NA	NA	NA	binary	383272/37(383309)	0.149326228368683	-0.0163495067065865	-0.0391097134750635	0.0058530112061842	0.0114113757860323	0.00869020894491452	FALSE	binary	390390/37(390427)	0.802837516401146	-0.209630876828625	-1.60602846938792	1.1200603681746	0.670872916795629	-0.445004130292222	-2.02936247592695	0.960083981561035	0.730344659664166	-0.499424633824553	-2.08378136161206	0.905661445883312	0.730343619114551	-0.952106855252566	-2.89555714790048	0.582570850197062	0.836699057019834	-0.494707627087288	-2.07906839694173	0.910383548015467	0.730346222919908	-0.622967178179085	-2.20732946908662	0.782125937330318	0.730347207882593	-0.0594097988237558	-1.33922267663047	1.22040306467851	0.632506612967521	-0.618819273070469	-2.20317201339142	0.786261808022458	0.730341056735291	-1.65095640128858	-4.60376540887559	0.173745945254279	1.09547424934	-0.270024213473896	-1.66641498282253	1.05965955557737	0.670868872239275	-1.63427042256132	-4.5870801028717	0.190433530453383	1.09547516690338	0.042027210289164	FALSE
Type of cancer: ICD10	40006	40006.D401	Categorical single	19	Health-related outcomes > Cancer register	100092	NA	NA	NA	NA	NA	NA	NA	NA	NA	binary	383287/22(383309)	0.783197927909361	-0.00402305917316906	-0.0329609466222802	0.0248434495769353	0.0146211742539366	0.0394361940942842	FALSE	binary	390405/22(390427)	0.36733411192797	0.707329700742266	-1.63848146474848	3.77634252410156	1.22481742336635	1.46471677815429	-0.446469102698019	4.43839915789236	1.11811567787367	0.723612909053939	-1.62221262890813	3.79263489613549	1.22482531547327	0.663063109085344	-1.68274197643948	3.73207230948781	1.22481422246996	0.0215871445468535	-3.20883044170732	3.25200472451733	1.41427461894289	0.584477456987618	-1.76132291201793	3.65348365715559	1.22481163612722	-15.9741439901642	NA	94.1916380993493	1738.25767049133	0.594452530260073	-1.75135179352348	3.6634613003934	1.22481383430644	-15.9799176676448	NA	95.1679983258741	1753.75433161156	1.04306062603613	-1.01258736223083	4.04962651731341	1.1547740246999	1.08681626973099	-0.968836154064022	4.09338449580117	1.15477616224305	0.0221728859530163	FALSE
Type of cancer: ICD10	40006	40006.D430	Categorical single	19	Health-related outcomes > Cancer register	100092	NA	NA	NA	NA	NA	NA	NA	NA	NA	binary	383297/12(383309)	0.675203891364874	-0.00830618486967739	-0.0481607389945412	0.0308528885925566	0.0198463732850138	0.0342125712312209	FALSE	binary	390415/12(390427)	0.153650055189706	1.11060954619515	-0.944951265553095	4.11713247677116	1.15473421164227	-16.1991854906949	NA	154.932824411843	2065.10514736523	-16.1976410565891	NA	150.348824725361	2009.7699077903	0.657851236132252	-1.68787462859394	3.72681116459219	1.22477176109804	-16.2011279079084	NA	150.706249547845	2014.12514533902	-16.2020138228188	NA	140.320456464018	1888.80712177549	-0.0592467445818322	-3.28961421392766	3.17112072185446	1.41423657041601	0.993010276348761	-1.06254644815115	3.99953128492045	1.15473238434048	-0.042710624806221	-3.27308031774654	3.18765905852411	1.41423827498574	-16.198454150406	NA	145.360797312488	1949.58758440637	-0.0255559415186092	-3.25592908137197	3.20481716649793	1.41424091276525	0.0103197865173455	FALSE
Type of cancer: ICD10	40006	40006.C699	Categorical single	19	Health-related outcomes > Cancer register	100092	NA	NA	NA	NA	NA	NA	NA	NA	NA	binary	383299/10(383309)	0.990720588921647	0.000252244259341607	-0.0428237274779897	0.0437895263086679	0.0216889426257471	0.0495100155413573	FALSE	binary	390417/10(390427)	0.976179997690646	0.0248910607481322	-3.20550819629803	3.25529043690174	1.41426092884215	0.0771165653765045	-3.15329185446143	3.30752520284369	1.41426800109848	0.0170643814967821	-3.21333615948058	3.2474650572622	1.41426192051841	-15.0963227351294	NA	86.8455511307823	1133.12649401142	0.0332565194164255	-3.19715051467795	3.26366373093293	1.41426692189979	-0.0919310827974533	-3.32233621306177	3.13847415816214	1.41426543477621	-15.0969290477018	NA	85.6293621549836	1119.61478514118	-0.109800410919444	-3.34019135606438	3.12059053054489	1.41425450042644	-0.0254040012312942	-3.25581034150572	3.20500249481953	1.41426638098788	-0.0454679678224464	-3.27586084898266	3.18492490489135	1.41425598493383	-0.0199181271678941	-3.25031427293961	3.21047797344055	1.41425847713517	0.0490507021304519	FALSE
Type of cancer: ICD10	40006	40006.C080	Categorical single	19	Health-related outcomes > Cancer register	100092	NA	NA	NA	NA	NA	NA	NA	NA	NA	binary	383293/16(383309)	0.236179448488747	0.0206834749296163	-0.0133553020055726	0.0569819505434285	0.0177296729239815	0.0128842168882749	FALSE	binary	390411/16(390427)	0.340828769216428	15.1744918118648	-71.4593807327083	NA	1183.72879703387	15.2250929928131	-71.4087795520122	NA	1183.72879703731	0.000222342178724897	-57.5387851957388	57.5392298800963	1679.99079719088	15.8136763286606	-70.8201807587778	NA	1183.72858583408	15.1807541746745	-71.45311837027	NA	1183.72879703894	15.7494600571591	-70.8843970310574	NA	1183.72858584471	16.4826331295903	-70.1512162293532	NA	1183.72848023518	15.7362584817045	-70.8975986055873	NA	1183.72858583208	0.00984663514544803	-56.7538443170103	56.7735375873012	1657.35355013495	15.8005707704714	-70.8332863169277	NA	1183.72858583354	15.1337112915034	-71.5001612529069	NA	1183.72879703164	0.0207576884378144	FALSE
Type of cancer: ICD10	40006	40006.C740	Categorical single	19	Health-related outcomes > Cancer register	100092	NA	NA	NA	NA	NA	NA	NA	NA	NA	binary	383298/11(383309)	0.119138812738844	0.0336039552485585	-0.0084081655288437	0.0808801175884846	0.0223713241753764	0.00722888965636332	FALSE	binary	390416/11(390427)	0.171395569521013	16.2151642990931	-155.774105920971	NA	1998.10975019135	0.00129163044646377	-119.356235891323	119.358819152216	2874.64402825926	16.2142359084071	-155.77503431165	NA	1998.10975019125	0.000503275305807255	-116.310989496681	116.311996047292	2801.28237453586	16.2187424536867	-155.770527766484	NA	1998.10975019259	0.00122927571060589	-114.20297113227	114.205429683691	2750.5296860732	16.1416238534056	-155.847646366296	NA	1998.10975018714	17.4794903510378	-154.509763714287	NA	1998.10956251137	0.000731862054011731	-116.149585229185	116.151048953293	2797.40056902446	16.8449217115556	-155.144337738562	NA	1998.10962506996	16.1776315604984	-155.81163865935	NA	1998.10975018884	0.0113609519226563	FALSE
Type of cancer: ICD10	40006	40006.D412	Categorical single	19	Health-related outcomes > Cancer register	100092	NA	NA	NA	NA	NA	NA	NA	NA	NA	binary	383290/19(383309)	0.0165659227529481	-0.0391430166042516	-0.0744069472855548	-0.00695837211608381	0.0170231557142943	0.00155197720600933	FALSE	binary	390407/20(390427)	0.0648887719581681	-0.674099940714123	-2.65019314085109	0.959812261967358	0.866074736726555	0.294584980873045	-1.03512797442852	1.69100253936215	0.670884535699777	-1.37225663624652	-4.34589101986012	0.538820473037936	1.11807021986078	-16.5604339207459	NA	61.7277290819398	1176.42920425234	-0.669013452682735	-2.64511236578407	0.964907074939579	0.8660788630012	-1.48996477079891	-4.46360431106251	0.42112420104152	1.11807514057027	-0.750306294856388	-2.7263933673042	0.883596996722341	0.866070314586193	-0.801467405245503	-2.77755359371127	0.832434535926862	0.866069663346742	-1.42184737664468	-4.39548551917134	0.48923841071644	1.11807381067373	-16.5619730778473	NA	61.2402431233224	1169.12692524757	-16.5587962368204	NA	62.1682067683528	1183.02361361283	0.00490397655190516	FALSE
Type of cancer: ICD10	40006	40006.C710	Categorical single	19	Health-related outcomes > Cancer register	100092	NA	NA	NA	NA	NA	NA	NA	NA	NA	binary	383264/45(383309)	0.363117514431552	0.00935140460573661	-0.010759445852616	0.0298700735913823	0.0103214504997084	0.0190511137972716	FALSE	binary	390382/45(390427)	0.0330087461326107	1.62699931927335	-0.197707616950285	4.57981199931479	1.09547765522404	1.45498542479592	-0.456082694621047	4.42861688248331	1.11806623540077	1.39879119342889	-0.512273536461316	4.372421156408	1.11806481527221	-0.0343953566767546	-3.26476542034535	3.19597470937518	1.41423731696607	0.714615387861694	-1.63111786526044	3.78358087643597	1.22477519909898	2.09210430810975	0.420374676625457	5.00677131258979	1.05412817619849	-13.1934480121309	-146.131569775129	6.94611250301142	431.672326622153	1.83713967114075	0.110844369795625	4.76531250874321	1.06907539085035	1.34919675453326	-0.561870679080181	4.32282792101562	1.11806595550165	1.33963299796645	-0.571429471558036	4.31326197116345	1.11806387286868	1.36504319250483	-0.546020934297344	4.33867289713662	1.11806456763359	0.00274946410604138	FALSE
Type of cancer: ICD10	40006	40006.C258	Categorical single	19	Health-related outcomes > Cancer register	100092	NA	NA	NA	NA	NA	NA	NA	NA	NA	binary	383299/10(383309)	0.480892838866971	-0.0153418548794183	-0.060005544289679	0.0274134502112847	0.021885145138362	0.0247690381626662	FALSE	NA	NA	NA	NA	NA	NA	NA	NA	NA	NA	NA	NA	NA	NA	NA	NA	NA	NA	NA	NA	NA	NA	NA	NA	NA	NA	NA	NA	NA	NA	NA	NA	NA	NA	NA	NA	NA	NA	NA	NA	NA	NA	NA	NA	NA	NA	NA	NA	NA
Type of cancer: ICD10	40006	40006.C109	Categorical single	19	Health-related outcomes > Cancer register	100092	NA	NA	NA	NA	NA	NA	NA	NA	NA	binary	383288/21(383309)	0.582577778884573	0.0082656927981196	-0.0211662507143655	0.0384985016789008	0.0150853540420036	0.0297487480573303	FALSE	binary	390406/21(390427)	0.509005739845128	-0.678346741621729	-3.74731710736197	1.66739597183891	1.22478081850913	-15.8590608002627	NA	64.8947582437967	1234.7279953791	0.0188486208186437	-2.10167602942572	2.13937339970592	1.00004711845928	-15.8613392059244	NA	60.8563484272141	1173.01544103695	0.424678826964612	-1.37308034298108	2.45188047789735	0.912919285182706	0.583020497483265	-1.0508919839921	2.55911390981687	0.866074985748901	-0.0572579328347842	-2.17777145976761	2.06325562146624	1.00004000329916	-0.104158354760568	-2.22467450482214	2.01635785259144	1.00004168313608	-0.0405970811884257	-2.16111363569938	2.07991947337177	1.00004192247928	-0.743535252307928	-3.81250278613009	1.60220284697326	1.22477834445109	-0.0201358772970038	-2.14065230604048	2.1003806093073	1.00004186079593	0.029157005993263	FALSE
Type of cancer: ICD10	40006	40006.C001	Categorical single	19	Health-related outcomes > Cancer register	100092	NA	NA	NA	NA	NA	NA	NA	NA	NA	binary	383293/16(383309)	0.0387932947665441	-0.0365879998099779	-0.0747128892259567	-0.0018426874549149	0.0183570660819734	0.00294854083923329	FALSE	binary	390411/16(390427)	0.0378424786008069	-1.36306627969885	-4.33671548322772	0.548045305261332	1.11808463061831	-0.618769714459829	-2.59489399884988	1.01518776234559	0.866097283996749	-17.5087436713118	NA	123.445468167788	1937.77559014431	-0.319093038201534	-1.9439613424715	1.19319453501439	0.763832220474328	-17.4969255783842	NA	123.641618738569	1940.30971077394	-0.380340469874003	-2.00523082805291	1.13197276947683	0.763846068667519	-1.44279509022486	-4.4164401962999	0.468306993941838	1.11808071116758	-17.5140517500826	NA	115.161964101565	1823.97064664091	-17.4971759076087	NA	119.618796165616	1885.00918302252	-0.738285653947522	-2.71439401552435	0.895648441797024	0.866085747143375	-17.5048141431542	NA	120.74224893105	1900.55891724706	0.00308849905945142	FALSE
Type of cancer: ICD10	40006	40006.C030	Categorical single	19	Health-related outcomes > Cancer register	100092	NA	NA	NA	NA	NA	NA	NA	NA	NA	binary	383292/17(383309)	0.148264732353995	-0.0243668234596315	-0.0592820799059451	0.00858368672577949	0.0171164306885108	0.00865135555171818	FALSE	binary	390410/17(390427)	0.38095609263231	-1.36538735344679	-4.33903242480593	0.545714636192225	1.11808063196798	-1.3158631974108	-4.28951147509855	0.595246121067349	1.11808368557318	-0.273114211389359	-1.89798369241111	1.23917491919619	0.763832991427564	-1.41886619403055	-4.39250849116582	0.492229446932035	1.11807798887463	-1.35961297466298	-4.3332628728369	0.551500082017593	1.1180852332887	-16.5110846567223	NA	62.832505673438	1112.98926742289	-1.4440229149631	-4.41766409254125	0.467070074230175	1.11807691088321	-1.49676482767963	-4.4704046084415	0.414324969143607	1.11807558062753	-0.723911809160136	-2.70002903899664	0.910035386363524	0.866092168430853	-0.737960762067617	-2.71406270906084	0.895964114789588	0.866081120181229	-16.5210076460067	NA	66.3681605386464	1162.72472913368	0.0228815783717573	FALSE
Type of cancer: ICD10	40006	40006.C714	Categorical single	19	Health-related outcomes > Cancer register	100092	NA	NA	NA	NA	NA	NA	NA	NA	NA	binary	383279/30(383309)	0.134029931203972	-0.0188968055437479	-0.044403789162565	0.00579044573537453	0.0127233754822487	0.0079476774304956	FALSE	binary	390395/32(390427)	0.493480956094797	-1.77259458122128	-4.71104555381135	-0.00539278725109051	1.0801605554903	-1.02717901304285	-2.94787508403715	0.440874036847007	0.816549258891567	-0.391376574096618	-1.75542508674346	0.861719846080238	0.645560687022812	-0.215788704468689	-1.4600272285607	0.984401680548625	0.605595893787622	-1.07419489139256	-2.99489366379302	0.393862729665428	0.816551290817152	-0.796434168319659	-2.35230276078392	0.53614572347871	0.707168318916497	-1.84894186191443	-4.78738997357885	-0.0817472668233344	1.08015615155235	-1.20708443130498	-3.12777349872626	0.260956794679459	0.816543984714068	-1.13387410400613	-3.0545704241292	0.334179401978598	0.81654944875845	-1.8393938164178	-4.77784227848727	-0.0721983814505348	1.08015680525273	-0.713924509347273	-2.26978555111557	0.618645040036899	0.70716331350335	0.0284701867973227	FALSE
Type of cancer: ICD10	40006	40006.C720	Categorical single	19	Health-related outcomes > Cancer register	100092	NA	NA	NA	NA	NA	NA	NA	NA	NA	binary	383287/22(383309)	0.282123850809504	-0.0158086806212202	-0.0454891293230256	0.0129702751215937	0.0147854156721176	0.0151312381281299	FALSE	binary	390405/22(390427)	0.487660268263078	0.015053771015509	-2.1054573433265	2.13556489711086	1.00003845403341	0.0659156142602734	-2.05459431132782	2.18642552536024	1.00003768871938	-0.682473718310001	-3.75143658500087	1.66325682284904	1.22477426213526	0.370000645324707	-1.42773991078159	2.39718753222305	0.912909094293817	0.0179143984322198	-2.10260037621603	2.13842919141012	1.0000407868978	0.296445929944839	-1.50131582707095	2.32364969010785	0.912920715109642	0.346336619250392	-1.45140300570069	2.37352276662391	0.912908584491858	0.296341084353495	-1.5013979287791	2.3235267266441	0.912908242212786	-15.8825906245686	NA	60.0309483732485	1181.8090623006	-15.8821538162901	NA	59.7666341571879	1177.68746338757	-0.716396436622818	-3.78536128812662	1.62933734040011	1.22477599651346	0.0281989588345947	FALSE
Histology of cancer tumour	40011	40011.8072	Categorical single	38	Health-related outcomes > Cancer register	100092	NA	NA	NA	NA	NA	NA	NA	NA	NA	binary	383252/57(383309)	0.983956425098403	0.000182851197656034	-0.0176586833945268	0.0181036668055127	0.00909223388829756	0.0491840787428769	FALSE	binary	390369/58(390427)	0.5221438924588	0.931534536473477	-0.603149080022433	2.87498856486389	0.83668966916134	1.16810051340687	-0.299931372439685	3.08878379446233	0.816527346109479	1.51955031079418	0.163594673906483	3.40052349358974	0.781767778854035	0.371126276879377	-1.42661060092479	2.39831042157584	0.912895702833928	0.712077563806211	-0.921817509452685	2.68815881867472	0.866054593613463	-0.109956374991635	-2.23046064494801	2.01054789552808	1.00000176796855	1.04060879018532	-0.427416156606999	2.96128790232533	0.816524227137296	0.992480836810862	-0.475543957321496	2.91315986057647	0.816524159844168	0.876217304562463	-0.65846374365061	2.81966969686138	0.836688463160887	0.644548561781036	-0.989341076400735	2.62062602924086	0.866051865009424	1.07679301903869	-0.391234516652396	2.99747368895232	0.816525391940458	0.0297672689094011	FALSE
Histology of cancer tumour	40011	40011.8074	Categorical single	38	Health-related outcomes > Cancer register	100092	NA	NA	NA	NA	NA	NA	NA	NA	NA	binary	383285/24(383309)	0.906134182169077	0.00165140408430919	-0.0258801118551881	0.0294643348771129	0.0140083939039795	0.0454519944741841	FALSE	binary	390403/24(390427)	0.224310740593376	0.718584058093601	-0.91540636412945	2.6947317743501	0.866113938337009	0.0785763979367685	-2.04200129478625	2.19915437367658	1.00008091483551	-0.677449106621372	-3.74644814209461	1.66834001027564	1.22480575239738	-0.031016686111618	-2.15158156452799	2.0895482639005	1.00007268802028	-15.7541181430147	NA	54.8912571778022	1149.92740877385	0.310599588105837	-1.48721958237843	2.33784893292414	0.912952125146792	-15.7663856723547	NA	52.2499207717601	1107.1328401677	-0.109152604544136	-2.22971280513264	2.01140759412532	1.00006968598094	-0.0260733413105491	-2.14664670324435	2.09450026502044	1.00007814500054	0.869980992601899	-0.664797123578587	2.81349543555455	0.836746053595326	-0.715637254800902	-3.78463585704883	1.63015100317003	1.22480534290473	0.0145850649634717	FALSE
Histology of cancer tumour	40011	40011.9020	Categorical single	38	Health-related outcomes > Cancer register	100092	NA	NA	NA	NA	NA	NA	NA	NA	NA	binary	383259/50(383309)	0.882274942753596	-0.00143801715405905	-0.0205212091916177	0.0176832855196295	0.00970974933871421	0.0442669659816957	FALSE	binary	390375/52(390427)	0.506225832119597	0.524416918364327	-0.880748391417786	2.10883688427631	0.73038384963299	0.572673417150401	-0.832493183706038	2.15709437687854	0.730384498514639	-1.09139308590364	-4.09793902249487	0.964213068429626	1.15475473548419	-0.442202758352267	-2.46943185682918	1.35559083961852	0.912937795509246	0.525956148585241	-0.879211488186122	2.11037798265423	0.730385046777696	0.737829489489035	-0.54247663807542	2.27272317415645	0.690162882491502	0.787020497295553	-0.493264312759004	2.32189908790919	0.690152733376284	0.582184518956389	-0.750439760168805	2.13808653690048	0.707189815740058	0.46994090127291	-0.93522095548152	2.05435813438908	0.73038208739607	0.243233189892013	-1.26907246796091	1.86811751031755	0.763841858798039	-0.429375965331864	-2.45661240232945	1.36842695303312	0.912942873985225	0.0290367032678595	FALSE
Histology of cancer tumour	40011	40011.9570	Categorical single	38	Health-related outcomes > Cancer register	100092	NA	NA	NA	NA	NA	NA	NA	NA	NA	binary	383299/10(383309)	0.136302009729501	0.0336939459281182	-0.0103223446800082	0.0835104438442502	0.0234656395404075	0.00804696943533069	FALSE	binary	390417/10(390427)	0.174267895702075	16.2091656591245	-162.250668047767	NA	1990.31631604886	7.7065728476808e-05	-124.692190013868	124.692344145325	2863.52527748254	-0.00169606527353671	-122.98288150913	122.979489378583	2824.2307355632	0.000343578666808008	-121.509125735354	121.509812892687	2790.43315983724	0.00320274559112964	-123.105579500282	123.111984991464	2827.1609627253	17.1852338796109	-161.274584811414	NA	1990.31614858079	16.8269271447729	-161.632895299304	NA	1990.3161904376	-0.00227172117652627	-119.418746995884	119.414203553531	2742.36809952867	16.847798478992	-161.61202396551	NA	1990.31619044235	16.1457332350673	-162.314100471524	NA	1990.31631604551	16.170645186597	-162.289188520158	NA	1990.31631604733	0.0115490616387419	FALSE
Histology of cancer tumour	40011	40011.9161	Categorical single	38	Health-related outcomes > Cancer register	100092	NA	NA	NA	NA	NA	NA	NA	NA	NA	binary	383271/38(383309)	0.966140407826175	0.000472800891277367	-0.0214016267700969	0.0224770086368167	0.0111386549955724	0.0483141944396477	FALSE	binary	390389/38(390427)	0.871629785894501	-0.680492914523002	-2.6565732255899	0.95340079231361	0.866054487171472	-0.625172877751407	-2.60125309927212	1.00872077537891	0.866057935825744	-0.272345901105349	-1.89717751440722	1.23989949851988	0.763808642286401	-0.322509168064875	-1.94733392499133	1.18972830088603	0.76380418278893	-0.271721122587601	-1.89655130392815	1.24052254392123	0.763807732918727	0.292137852130135	-0.960938293588506	1.65616918558744	0.645549804293184	-0.751887331673931	-2.72796323862871	0.881999984755566	0.866044010290852	-0.105221791715469	-1.54733335621948	1.33688982505821	0.707152808295999	-0.329862248726603	-1.95468833269964	1.18237671557396	0.763804980278079	0.174713491253057	-1.15497022738359	1.57110421631176	0.670868400481762	-1.41038661824292	-4.38400967440605	0.500675083002759	1.11687403272983	0.0448379194190472	FALSE
Histology of cancer tumour	40011	40011.8811	Categorical single	38	Health-related outcomes > Cancer register	100092	NA	NA	NA	NA	NA	NA	NA	NA	NA	binary	383282/27(383309)	0.0154733923819193	0.0332966818628687	0.00620017704351936	0.0625176358221609	0.0142616850306681	0.00146779485408392	FALSE	binary	390400/27(390427)	0.0301892141194732	-14.8720116647025	NA	28.3190741385029	734.046285186816	-14.8728658220082	NA	29.483727771077	753.85446198088	-0.679075118064535	-3.74804102862826	1.66665952952719	1.22477617333068	-0.72695021026714	-3.79591484141105	1.6187823689938	1.2247750588821	0.0230600403533619	-2.09745750597103	2.14357765949804	1.00004224648114	0.588414190418095	-1.04549602929691	2.5645063631602	0.866073707308137	1.04137329197037	-0.426662690340323	2.96205973832139	0.816541437834178	-0.801206454454088	-3.87017034712825	1.54452491273342	1.22477441193588	-0.729644932649454	-3.79861289487406	1.61609307389237	1.22477796898127	1.05107929248632	-0.416957843405369	2.97176640951899	0.816541945734319	0.384650751556638	-1.41309487227246	2.41184185093255	0.912911650596385	0.00255697974539569	FALSE
Histology of cancer tumour	40011	40011.8370	Categorical single	38	Health-related outcomes > Cancer register	100092	NA	NA	NA	NA	NA	NA	NA	NA	NA	binary	383295/14(383309)	0.529570358179005	0.0116131774684316	-0.0245029446465731	0.0492894070394842	0.0185744487715241	0.0271865826282162	FALSE	binary	390413/14(390427)	0.578065769198213	0.0147372089125753	-3.2156344667634	3.24510888662853	1.41423955043693	-15.201887705314	NA	82.5423144196603	1255.09808783465	0.706870750040004	-1.63885935578975	3.77583351358707	1.22477394358775	-15.2022554406828	NA	77.6552229212546	1192.3494284009	0.71126174437553	-1.63447352052752	3.78022769195402	1.2247767194273	-15.2019429381913	NA	74.1974622890349	1147.94555702427	0.634592178951764	-1.71113129762362	3.70355083276413	1.22477036675624	0.586156274775134	-1.75956983177454	3.65511655896582	1.22477178573726	-0.0404316823990288	-3.27080226365231	3.18993890877827	1.41423871322922	0.645261151279818	-1.70046333967107	3.71422042609773	1.22477090980299	-0.0229137905479935	-3.25328297081252	3.20745538885016	1.41423763349721	0.0323701824226782	FALSE
Histology of cancer tumour	40011	40011.8541	Categorical single	38	Health-related outcomes > Cancer register	100092	NA	NA	NA	NA	NA	NA	NA	NA	NA	binary	383280/29(383309)	0.484391218171992	0.00895709861010518	-0.016096441422942	0.0346182754062124	0.0128540219578402	0.0249093420825419	FALSE	binary	390398/29(390427)	0.957765395339536	0.0153148568238008	-1.67184177548478	1.70247162884675	0.81658227935223	-1.03609095501678	-4.04264393846426	1.01952962706867	1.15476130825725	-0.396617683477395	-2.42386090306361	1.40119385836404	0.912947539307436	-0.441163723519253	-2.46840229764848	1.35664188790658	0.912944316987147	-1.08129586549071	-4.08785039098809	0.974327937502453	1.15476276517419	-0.104714761151132	-1.79189557142902	1.58246648050616	0.816596746913604	-0.465625543288557	-2.49286175591616	1.33217703083256	0.912942673520128	-0.516944544336692	-2.54417816741489	1.28085473076819	0.912940878966937	-0.444192546402862	-2.47143615894052	1.35361952702499	0.912947819167931	0.243446265435989	-1.26887260311109	1.86834212102023	0.763849022409183	0.267359242889214	-1.24497970267013	1.89227283299282	0.763860015863057	0.0483245111334704	FALSE
Histology of cancer tumour	40011	40011.8401	Categorical single	38	Health-related outcomes > Cancer register	100092	NA	NA	NA	NA	NA	NA	NA	NA	NA	binary	383287/22(383309)	0.251878341333662	0.0169878653456044	-0.0119541205385587	0.0472967782057662	0.0149851708135723	0.0136720773614229	FALSE	binary	390404/23(390427)	0.328547802585438	-15.767973768913	NA	56.0153571040859	1147.13917188735	-0.63009397987233	-3.69908301028579	1.71567891998307	1.22479703522256	0.00899131092194911	-2.11155909592447	2.12954180395299	1.00006348138589	0.369885442202273	-1.42790705989791	2.39711354543356	0.912937504484543	-0.675602149185025	-3.74459372178489	1.67017492008621	1.22479926167311	-0.798500274079277	-3.86750319467158	1.54729528553464	1.22480917562062	0.345597893010554	-1.4521916176795	2.37282358258829	0.912935852304628	0.294325376223485	-1.50346112202019	2.32154864765509	0.912934193243444	0.366779658869836	-1.43102097508369	2.39401429253857	0.912941983996492	0.64872417160098	-0.98522701495735	2.62484446099236	0.866094282365773	-15.7672194806457	NA	54.7005199959095	1126.11525997487	0.0201211776543156	FALSE
Histology of cancer tumour	40011	40011.9651	Categorical single	38	Health-related outcomes > Cancer register	100092	NA	NA	NA	NA	NA	NA	NA	NA	NA	binary	383294/15(383309)	0.194018979012729	0.0235300884336477	-0.0117791420651153	0.061567205636204	0.0184728246911836	0.0108552063546883	FALSE	binary	390412/15(390427)	0.255648496799106	-15.111729329698	NA	72.6637333531758	1170.70525621127	0.76692449403006	-1.5788374215081	3.83590695255472	1.2247910609429	-15.111670119581	NA	72.5983279728918	1169.83212221988	-0.032798438317956	-3.26318488617427	3.19758801692336	1.41425085677718	0.0244784560214348	-3.20591488542631	3.25487184256861	1.4142561636827	-0.104653885319141	-3.33504410179934	3.12573636509992	1.41425376026521	-0.056484593469138	-3.28687054647895	3.1739013688191	1.41425047759272	-0.106018573289421	-3.33640527670774	3.12436812775264	1.41425104923059	1.06233601022762	-0.993261519756772	4.06887727348453	1.15475102693872	1.33684968616242	-0.57425596985513	4.31049663640216	1.11808215158721	-15.1117934080419	NA	71.0036939662976	1148.56533510481	0.0162736777636817	FALSE
Histology of cancer tumour	40011	40011.9370	Categorical single	38	Health-related outcomes > Cancer register	100092	NA	NA	NA	NA	NA	NA	NA	NA	NA	binary	383299/10(383309)	0.400656615639038	0.0185049134134754	-0.0243936324411163	0.0646760323643751	0.022296551324923	0.020844845449836	FALSE	binary	390417/10(390427)	0.333551147852988	0.00749584846438807	-120.06184441038	120.076836107309	2760.8992817596	16.220161546052	-158.015351726392	NA	1945.34974548599	16.1608869573262	-158.074626314799	NA	1945.34974548243	16.1138800507762	-158.121633221334	NA	1945.34974548226	0.0106450176938624	-120.160443558657	120.181733594044	2763.23890364906	17.145656764793	-139.446659818667	NA	1945.34957414087	0.00272680344942138	-117.924530232958	117.929983839857	2711.64377641956	16.7307671422813	-157.504734619486	NA	1945.3496169686	0.00885505487408954	-118.441164802203	118.458874911951	2723.66429300611	16.0996448181526	-148.489105109204	NA	1945.34974548145	16.1257284504209	985.036884434667	832.387858635968	1945.34974548148	0.0204011549061639	FALSE
Histology of cancer tumour	40011	40011.9350	Categorical single	38	Health-related outcomes > Cancer register	100092	NA	NA	NA	NA	NA	NA	NA	NA	NA	binary	383281/28(383309)	0.966736074088068	0.000540977468527095	-0.0249661228415193	0.0262298422371103	0.0129717668610949	0.0483400967017786	FALSE	binary	390399/28(390427)	0.450011490160742	0.71032012334329	-1.63542020069453	3.77928920156887	1.2247794381873	0.764538537762444	-1.58120165050885	3.83350753640799	1.22477936743126	1.40270182186919	-0.508379294100213	4.37633798116928	1.11807191630897	1.575967369155	-0.248747810907997	4.52878238165701	1.09548110438538	0.714813010672125	-1.63092939456465	3.7837833832519	1.22478056335421	-14.168120970475	NA	25.6778811933078	685.721130622617	-0.0573561986321749	-3.28772992591095	3.17301753307084	1.41424111742583	0.992398065636756	-1.06316359086932	3.99892170434892	1.15473454439657	0.654882802242435	-1.69085679804866	3.72385143540605	1.22477904964739	1.04958297608447	-1.00597957095259	4.05610704060297	1.15473494690879	1.07834341486734	-0.977219522111522	4.08486768776348	1.15473513681905	0.0263397348965397	FALSE
Histology of cancer tumour	40011	40011.8290	Categorical single	38	Health-related outcomes > Cancer register	100092	NA	NA	NA	NA	NA	NA	NA	NA	NA	binary	383276/33(383309)	0.952987524096148	0.000704578240742982	-0.0227754789323945	0.024343055435436	0.0119518819055287	0.0476407356242445	FALSE	binary	390393/34(390427)	0.786291230901036	-0.898069195196614	-2.84153125769185	0.6366270630964	0.836707734154825	-1.54128970814589	-4.4941050259412	0.283428003191139	1.09548111521247	-1.59752570083617	-4.55033909477536	0.227187354914406	1.09547863331449	-0.544981493953054	-2.12934546909946	0.860113775354402	0.730348295603165	-0.893815963054331	-2.83728174998477	0.640886175556695	0.836710483712621	-0.102460044046728	-1.38230780839589	1.17738798890893	0.632526213117636	-0.281243747809999	-1.67764585681811	1.04845250778318	0.670875606204042	-1.0262411772997	-2.96969703778838	0.508445252906661	0.836703145466205	-0.546479742724896	-2.13085081043474	0.858624555341556	0.730352884238229	-0.962269062618637	-2.90572678218153	0.572420343988595	0.836704527624693	-0.243441723016248	-1.63984792602935	1.08625912014677	0.67087805926711	0.0412922700030623	FALSE
Histology of cancer tumour	40011	40011.8052	Categorical single	38	Health-related outcomes > Cancer register	100092	NA	NA	NA	NA	NA	NA	NA	NA	NA	binary	383295/14(383309)	0.147498469767316	0.0273445088388696	-0.00945616533605088	0.0675143704538382	0.0193650713989702	0.00861250215852184	FALSE	binary	390413/14(390427)	0.516335094453793	0.00224547482027726	-62.9477798917732	62.9522708414137	1709.25086351523	15.2576239632906	-78.3871246434745	NA	1204.2874754216	15.8957880767294	-77.748944387934	NA	1204.28726783142	15.1533075522401	-78.491441054383	NA	1204.28747541978	0.00325380145112508	-62.9966604794484	63.0031680823507	1710.60547249848	15.7726428699086	-77.8720895950671	NA	1204.28726783543	15.8227730872308	-77.8219593770685	NA	1204.28726782674	15.080615468881	-78.5641331377454	NA	1204.28747541982	15.1485553409212	-78.496193265955	NA	1204.28747542303	16.2373714384893	-77.4073556451621	NA	1204.28719863068	15.1662457343262	-78.4785028722842	NA	1204.28747541961	0.0294763550461525	FALSE
Histology of cancer tumour	40011	40011.8045	Categorical single	38	Health-related outcomes > Cancer register	100092	NA	NA	NA	NA	NA	NA	NA	NA	NA	binary	383298/11(383309)	0.974220836243417	-0.000668771379606536	-0.0417774781183423	0.0407214833052552	0.0206940726560086	0.0487005698497669	FALSE	binary	390416/11(390427)	0.282846535343948	0.00339553333197947	-113.581977825995	113.588768892659	2745.456933569	16.8943471916764	-149.096512688995	NA	1934.34501856956	16.1465121740498	-149.844358797239	NA	1934.3451478121	16.1008395317889	-149.890031439374	NA	1934.34514781064	16.8496750622796	-149.14118481875	NA	1934.34501857373	16.7274977365849	-149.263362145501	NA	1934.34501858605	16.0761726922905	-149.914698278702	NA	1934.34514780866	-0.00414747422758421	-110.282556562667	110.274261614212	2665.52474055811	0.004813474481378	-112.045073484248	112.054700433211	2708.34289625731	16.7835371210585	-149.207322759371	NA	1934.34501856674	0.00380499337324541	-112.539137305985	112.546747292731	2720.26047123661	0.0176713767006431	FALSE
Histology of cancer tumour	40011	40011.8032	Categorical single	38	Health-related outcomes > Cancer register	100092	NA	NA	NA	NA	NA	NA	NA	NA	NA	binary	383295/14(383309)	0.872885484014758	-0.00293280966788843	-0.0393478623564036	0.033465161763014	0.0183284049879823	0.0438654809186669	FALSE	binary	390413/14(390427)	0.732350513495364	0.0210978055211065	-3.20928317263309	3.25147882740141	1.4142469128668	0.0716665334324675	-3.1587169778918	3.3020501014348	1.4142488626201	-15.1598163386013	NA	77.8105548818594	1196.14477294509	1.06600556614277	-0.989563614545187	4.07253270706568	1.15473808167123	0.720243797912788	-1.6255133711184	3.78922319508606	1.22478864487824	-0.0977602082213721	-3.32815135144118	3.13263101268576	1.41425472999421	-0.0568229681874473	-3.28719957874918	3.17355365699354	1.41424354852983	-0.109754578421942	-3.34012982538549	3.12062066402949	1.41424249430053	-0.0315464696004435	-3.2619329930883	3.1988401318712	1.41425118336112	0.647510216751974	-1.69823023648698	3.71647920956489	1.22477960324242	-15.1553636801349	NA	76.0739644200616	1173.74473731613	0.0390283914431952	FALSE
Histology of cancer tumour	40011	40011.8744	Categorical single	38	Health-related outcomes > Cancer register	100092	NA	NA	NA	NA	NA	NA	NA	NA	NA	binary	383261/48(383309)	0.376848663819457	0.00879420305880144	-0.0106715302703658	0.0286239625475784	0.00998516272239927	0.0197073044379209	FALSE	binary	390378/49(390427)	0.61730733809447	0.306324269750583	-1.20593549980246	1.93116851291442	0.763812644590725	0.579088559665502	-0.826020260104421	2.16346330750215	0.730350837985585	-1.08655683758217	-4.09311283177142	0.969002898931434	1.15353363747076	0.659333684612235	-0.673235600358798	2.21519447283173	0.707158852262797	-0.382580674979706	-2.4097814115917	1.41517683145948	0.912895117436503	0.18640161292928	-1.32586534325564	1.81125220070138	0.763816411887185	0.452798085841512	-0.952301487871523	2.03716546631239	0.730346049672402	0.177629884901425	-1.33462141733162	1.80246669160529	0.763807880633333	0.946007957674502	-0.294608861632974	2.46459921454025	0.677061479396137	0.242171958789606	-1.2700823280264	1.86701140519299	0.763809593919651	-0.0197107614214568	-1.70680669622437	1.66738522671934	0.816540529408465	0.0342622161949342	FALSE
Histology of cancer tumour	40011	40011.8774	Categorical single	38	Health-related outcomes > Cancer register	100092	NA	NA	NA	NA	NA	NA	NA	NA	NA	binary	383297/12(383309)	0.382230716861433	0.017545455847385	-0.0215959912290826	0.0592810671127423	0.0203092474738891	0.0199533759281644	FALSE	binary	390415/12(390427)	0.58119005995925	0.0047689246702426	-112.035892827665	112.045430677005	2810.79880927426	16.2528598756219	-140.709624829568	NA	1980.4365637684	16.1956835291502	-140.766801175743	NA	1980.43656376465	16.1485358337228	-148.492085198484	NA	1980.43656376488	17.3048353335595	-147.335771706705	NA	1980.43639545796	0.00790246996719891	-108.658703635444	108.674508575378	2726.15282944452	16.1249086219974	-148.515712410152	NA	1980.43656376418	16.7666433251225	-147.873967212665	NA	1980.43643752913	16.1468672178612	-148.493753814726	NA	1980.43656376944	16.1351622403571	-148.505458791827	NA	1980.43656376461	16.1614642635516	-148.479156768621	NA	1980.43656376446	0.0325189203377226	FALSE
Histology of cancer tumour	40011	40011.8802	Categorical single	38	Health-related outcomes > Cancer register	100092	NA	NA	NA	NA	NA	NA	NA	NA	NA	binary	383282/27(383309)	0.74552425015444	-0.00428215069776838	-0.0303654746641269	0.0217195265166454	0.013195044128397	0.0377223277499568	FALSE	binary	390400/27(390427)	0.912394931517374	-0.381652314367066	-2.40889458019939	1.41615815865531	0.912936646773633	-1.02179166823218	-4.02834588381574	1.03383278019939	1.15473834213841	-0.390354043433387	-2.4175931008063	1.40745223487024	0.912934412423182	0.256090791308542	-1.25622837715608	1.88098683248058	0.763840966539743	-0.373621379517899	-2.4008690676773	1.42419605922791	0.912940396895469	-1.19591636661348	-4.20246653592325	0.859698818672985	1.15471544066028	0.233147175902052	-1.27917075105463	1.85804217923488	0.763840308573349	-0.51438166446619	-2.54161455872642	1.2834167625586	0.91292987409633	-0.0284816372446374	-1.71564041089076	1.65867746958028	0.816574682303386	-1.14557353225916	-4.15212171379321	0.91003790270106	1.15472274731827	-0.4274424971486	-2.45468103461891	1.37036294997637	0.912933865434869	0.0465812152762588	FALSE
Histology of cancer tumour	40011	40011.8244	Categorical single	38	Health-related outcomes > Cancer register	100092	NA	NA	NA	NA	NA	NA	NA	NA	NA	binary	383298/11(383309)	0.119735391093195	-0.0330175083249912	-0.0787997074630842	0.00840930708067762	0.0218510469726503	0.0072591089621827	FALSE	binary	390415/12(390427)	0.119544940587218	-0.670724120746256	-2.64683900946648	0.963219642110819	0.866090495404499	-17.5101184126776	NA	146.862418441367	1994.6796513609	-17.5134941928752	NA	142.529962644272	1942.14576714832	-1.41809113567848	-4.39173648595774	0.493011629266259	1.11808096373212	-1.3571239538683	-4.33077967321058	0.554002620040152	1.11809085273484	-17.4962631188791	NA	132.778208161309	1823.5980031614	-1.44348395461656	-4.41712822246478	0.467616189167745	1.11807991421271	-0.803476976847071	-2.7795809477635	0.8304507059922	0.866082574820285	-1.41470400009606	-4.3883608987757	0.496425339951212	1.11809198484436	-17.5116761461689	NA	137.600239906852	1882.30095219186	-17.508540134341	NA	139.48064685172	1905.08185100802	0.00826807821864474	FALSE
Histology of cancer tumour	40011	40011.9705	Categorical single	38	Health-related outcomes > Cancer register	100092	NA	NA	NA	NA	NA	NA	NA	NA	NA	binary	383284/25(383309)	0.840662021814554	-0.00275697439814197	-0.0298327451943166	0.0243217227087406	0.0137118407323174	0.0423113451908133	FALSE	binary	390402/25(390427)	0.769769108812768	-0.669594345652341	-3.7385766345826	1.67616900903521	1.22476976055036	0.0755218111668979	-2.04502447432644	2.19606828162658	1.00005110745584	0.420936972733689	-1.37684666928358	2.44815818930609	0.91292381530028	0.373954753631147	-1.4238250838657	2.40117292606069	0.912921657867115	0.436784732312601	-1.36100859935642	2.46401375548222	0.912929072896317	-0.7882175167479	-3.85720084255252	1.55754785288922	1.22476064714475	-0.748610228287374	-3.8175889794739	1.59714749919726	1.22476195760244	0.806914531527702	-0.727812924400922	2.75039649079224	0.836714090724824	-0.0279407683846311	-2.14848561945685	2.09260426266029	1.00004997223294	-0.739069767215559	-3.8080486102222	1.60668804814428	1.22476277827507	-0.713604231417592	-3.78258424451095	1.6321553968362	1.22476529061018	0.0405638916838007	FALSE
Histology of cancer tumour	40011	40011.9801	Categorical single	38	Health-related outcomes > Cancer register	100092	NA	NA	NA	NA	NA	NA	NA	NA	NA	binary	383296/13(383309)	0.574700320478229	0.0107406421890968	-0.0267121040402773	0.0497758669081598	0.0192330737579313	0.0293861163874978	FALSE	binary	390414/13(390427)	0.2907091894213	16.1384728056005	-130.113522758356	NA	1915.36957899165	16.1911321006467	-130.060863463477	NA	1915.36957899383	0.00168125675007866	-103.10489230838	103.10825482188	2717.76238003399	16.7766353620072	-129.475350235354	NA	1915.36944846548	17.2446971354134	-135.45867697127	NA	1915.36940496395	16.0175735002991	-119.791907544658	NA	1915.36957899254	16.0602759646976	-130.191719599019	NA	1915.36957898851	-0.00200918411113899	-100.128568376268	100.124550008046	2639.21286883613	16.779017467046	-135.924360108278	NA	1915.36944847134	16.7618369010046	-135.941540673838	NA	1915.3694484653	0.00352396243094206	-102.127871538244	102.134919463106	2692.05788646223	0.0181613368913776	FALSE
Histology of cancer tumour	40011	40011.8410	Categorical single	38	Health-related outcomes > Cancer register	100092	NA	NA	NA	NA	NA	NA	NA	NA	NA	binary	383290/19(383309)	0.226514180627697	0.0193430027957649	-0.0118595611437642	0.0523382635775697	0.0162132969558248	0.0123920739077879	FALSE	binary	390408/19(390427)	0.253578084648759	1.11912963930447	-0.936452574532777	4.12566337744301	1.15474400840017	-15.1454568735263	NA	68.0458819597239	1223.20569912849	0.0147595939918788	-3.21562226435757	3.24514145829002	1.41424736516642	-15.1487902891268	NA	63.8793899367379	1161.9926040353	-15.142088437453	NA	65.9900758670092	1192.92858068757	0.591268705619365	-1.75448635492934	3.66024693237203	1.2247874002161	1.04229936037468	-1.01327533599325	4.04882939382973	1.15474054194216	0.99052637127168	-1.06504654106019	3.99705549873347	1.15473970259942	0.659378047127083	-1.68637777772413	3.7283567542186	1.22478781611319	1.05113117284506	-1.00444424249459	4.05766154043938	1.15474086091195	-0.0205963904927693	-3.25097717138571	3.20978438627307	1.41424653409022	0.0161774355833589	FALSE
Histology of cancer tumour	40011	40011.9082	Categorical single	38	Health-related outcomes > Cancer register	100092	NA	NA	NA	NA	NA	NA	NA	NA	NA	binary	383287/22(383309)	0.0738780199106581	-0.0265315579626873	-0.0572591318661013	0.00253269742801539	0.0151184973228604	0.00500561215679503	FALSE	binary	390403/24(390427)	0.173687054479585	0.925299128508811	-0.609632775421504	2.86891112238293	0.836817986718244	-0.609306263322388	-3.67836674187348	1.73658266245376	1.22485929402684	0.734433130638987	-0.899718185604676	2.71069347628821	0.866194583568149	-0.720065582958908	-3.78911471997086	1.62580471639903	1.22484935633098	0.0228882176762309	-2.09776833145161	2.14354513857477	1.00013111234718	-15.6650812036391	NA	46.7254244335077	1023.20036289023	-0.045665583367202	-2.16632710346659	2.07499668493975	1.000134397192	-0.0938376020185944	-2.21448355341115	2.02680864887458	1.00012434167421	-0.0408211163959623	-2.16146900719875	2.07982691911066	1.00012552718036	-15.67526080421	NA	48.6965775933026	1055.69409536939	0.396942811719933	-1.40098903358764	2.42428173096405	0.913013806641517	0.0115053151931406	FALSE
Histology of cancer tumour	40011	40011.9401	Categorical single	38	Health-related outcomes > Cancer register	100092	NA	NA	NA	NA	NA	NA	NA	NA	NA	binary	383278/31(383309)	0.160418693370752	0.0175414998007873	-0.00688379633727897	0.0429699275933134	0.0126397741938084	0.00923415644966327	FALSE	binary	390396/31(390427)	0.685357223761858	0.705985337176681	-1.63974323412001	3.77494660191838	1.22477222061724	1.16644353271941	-0.889108967283657	4.17296208475571	1.15472931553473	0.0148532159792787	-3.21551666843851	3.24522311163496	1.41423691977944	1.35146114996782	-0.559597639858907	4.32508681015722	1.11806147141174	0.7091616073853	-1.63656743473972	3.77812316548195	1.22477247546484	-0.113297198843412	-3.34366628273494	3.11707188094107	1.4142344794943	1.03988299566239	-1.01566406349813	4.04639888483702	1.15472681811733	1.50401450760055	-0.320685046410018	4.45682239993476	1.09547381045472	0.651095144859924	-1.69463055980093	3.72005464238878	1.22477067912593	1.56130712964808	-0.263390901613066	4.51411437918084	1.09547319906727	0.669013241989437	-1.67671386317642	3.73797360421077	1.22477143292303	0.0370882365807778	FALSE
Histology of cancer tumour	40011	40011.9741	Categorical single	38	Health-related outcomes > Cancer register	100092	NA	NA	NA	NA	NA	NA	NA	NA	NA	binary	383298/11(383309)	0.947734970959086	0.00135723255614067	-0.0396374073850614	0.0429217175458294	0.0207090429369434	0.0473644448281817	FALSE	binary	390416/11(390427)	0.427677056269229	-16.1941723708181	NA	156.798995218553	2004.61469731076	0.0689294634040574	-3.16144428276944	3.2993032345968	1.41424146350901	0.0171998590928061	-3.21318134856876	3.24758116529648	1.41424722010667	0.658869044801397	-1.68686013750675	3.7278309923447	1.22477358575657	0.0159120764711057	-3.21446272503664	3.24628687252041	1.41424226204507	-16.1950331182107	NA	146.304297003222	1883.01393635266	-16.1916434965995	NA	150.597802050223	1932.72704673	0.994657508980041	-1.06090534699622	4.00118148889699	1.15473523852504	-0.0424135817758338	-3.27278455079904	3.18795737992959	1.41423931898591	-16.1935399241725	NA	151.516887226379	1943.39922115466	-0.0234675009350553	-3.25384161060598	3.2069066083371	1.41424173281479	0.0251651428321449	FALSE
Histology of cancer tumour	40011	40011.9860	Categorical single	38	Health-related outcomes > Cancer register	100092	NA	NA	NA	NA	NA	NA	NA	NA	NA	binary	383296/13(383309)	0.613694883095237	0.00965064813869329	-0.0277868410040836	0.0485476520316718	0.0191944141743258	0.0311863236055949	FALSE	binary	390413/14(390427)	0.0946898579289981	0.012773366330351	-96.5465710406459	96.5721177733065	2659.73030959059	17.2502984763072	-126.752253650595	NA	1874.3213686053	16.7849162761277	-127.217639266466	NA	1874.32141306357	0.00500972665263587	-95.395332801442	95.4053522547472	2627.80556481249	16.1075419154219	-127.895023874773	NA	1874.32154644522	0.0239000201681342	-93.60640868019	93.6542087205264	2579.04992495656	16.70953118463	-127.293024357472	NA	1874.32141305716	16.6551014011238	-127.347454140856	NA	1874.32141305558	0.0183499952814207	-95.2403543387034	95.2770543292662	2623.9041361089	16.0267424778298	-127.975823311858	NA	1874.32154643861	17.1512797982062	-126.851272328155	NA	1874.32136859826	0.00670195546611838	FALSE
Histology of cancer tumour	40011	40011.9391	Categorical single	38	Health-related outcomes > Cancer register	100092	NA	NA	NA	NA	NA	NA	NA	NA	NA	binary	383283/26(383309)	0.65734516673669	-0.00597116384471801	-0.0326491171935511	0.0205218088185564	0.0134665627818232	0.0333513210153687	FALSE	binary	390401/26(390427)	0.846412547548959	1.11091609350651	-0.944639006818261	4.11743643889555	1.15473154628813	0.759394871830069	-1.58633451553013	3.82835712015338	1.22477357065351	0.706078757215063	-1.63965157502938	3.77504160027482	1.22477408533621	0.657595390386275	-1.68813001073003	3.72655518074681	1.22477142706254	1.11359429903897	-0.941961847287278	4.12011515624348	1.15473202634238	0.984473616806027	-1.07108340572614	3.99099490597652	1.15473243047352	1.03924324297128	-1.01630498387803	4.04576023716751	1.1547283992763	0.992248851465192	-1.06330170214616	3.99876699670326	1.15472947492587	0.650679318712064	-1.69504788035624	3.71964021484513	1.22477239234809	0.645860835805554	-1.69986455852458	3.71482062649805	1.22477142586645	-14.2005910629592	NA	29.4071955042634	725.930120790105	0.043783630080056	FALSE
Histology of cancer tumour	40011	40011.8504	Categorical single	38	Health-related outcomes > Cancer register	100092	NA	NA	NA	NA	NA	NA	NA	NA	NA	binary	383265/44(383309)	0.944259932447512	0.000723916226815307	-0.0195992409577707	0.0211649343170505	0.0103549680783803	0.047215506820929	FALSE	binary	390383/44(390427)	0.808826442662147	0.238975731649796	-1.09077717825619	1.63542943861625	0.670904071609803	-1.32262415603429	-4.2962742759882	0.588490468347418	1.11807705540912	-0.683799320678003	-2.65991504163126	0.950145605101721	0.866088376129149	-0.0354119891045674	-1.4775786784548	1.4067547524326	0.707182600109785	0.0183088664206947	-1.42386712836693	1.46048497931622	0.707187949997374	0.454902090691375	-0.742648162614982	1.79480712958311	0.626881984488539	-0.752925911821822	-2.72903716114592	0.8810125144175	0.866085096392809	-0.111007081742792	-1.55316801786551	1.33115382990413	0.707179286975618	-0.326038793933616	-1.95091564945992	1.18625859500929	0.763835231226446	-0.0447381834659415	-1.48690327972697	1.39742694428942	0.707181674242446	-0.0207389216145283	-1.46291471050181	1.4214370334618	0.707187834288489	0.0422612537731309	FALSE
Histology of cancer tumour	40011	40011.9251	Categorical single	38	Health-related outcomes > Cancer register	100092	NA	NA	NA	NA	NA	NA	NA	NA	NA	binary	383293/16(383309)	0.540776604194926	0.0105596236691075	-0.0232058554396028	0.0455857516221844	0.0173447098068895	0.0277111034363668	FALSE	binary	390411/16(390427)	0.67751148968583	0.0146635866489245	-3.21570832963624	3.24503550457694	1.41423994078314	0.0664620703469425	-3.16390842560646	3.29683256078201	1.41423884759328	0.011528615186715	-3.21884072760263	3.24189795085529	1.4142379616492	-15.1992499220757	NA	72.3603540768104	1190.2264669959	1.11626775739444	-0.939295106679218	4.12279178020258	1.15473516684225	0.583024286969135	-1.76271997144066	3.65199564583865	1.22478166124056	-0.059077274317062	-3.28944450474447	3.1712899549181	1.41423634217729	0.584793847492164	-1.76093174663302	3.65375363888673	1.22477159264547	0.652872225152623	-1.6928594355425	3.72183578337162	1.22477486909934	-15.1980810443752	NA	71.8122545832448	1182.76008154979	0.669606631110776	-1.6761242638277	3.73856969776721	1.22477444677883	0.0367863861061289	FALSE
Histology of cancer tumour	40011	40011.9051	Categorical single	38	Health-related outcomes > Cancer register	100092	NA	NA	NA	NA	NA	NA	NA	NA	NA	binary	383285/24(383309)	0.68444400244869	0.00570056176453103	-0.0217848621864928	0.0337253241248834	0.0140504812690524	0.0346831289932654	FALSE	binary	390402/25(390427)	0.597745776101988	0.433942633133466	-1.36397182085466	2.46126771489696	0.913004194869049	-0.609690377344968	-3.67873928738563	1.73617940173017	1.2248489656082	-0.677068530336287	-3.74610893978475	1.66878723815759	1.22484150701446	-0.0300334661168232	-2.15066615249169	2.0905993286862	1.00011574393785	0.0388184607114978	-2.08182834858699	2.15946567634425	1.00012483137629	-0.0945725557148459	-2.21520126123679	2.02605630124652	1.00011322292241	0.641532905538611	-0.992546119206272	2.61774211569916	0.866158029719888	0.584580812908571	-1.04948981064767	2.56078402943116	0.866153769151674	-0.715977575157564	-3.78501947085747	1.6298807653228	1.22484283593307	-14.6536945192066	NA	23.5983923433231	636.735186813296	0.379442121818602	-1.41846660538888	2.40676200898656	0.9130008132419	0.0332801084911851	FALSE
Histology of cancer tumour	40011	40011.8540	Categorical single	38	Health-related outcomes > Cancer register	100092	NA	NA	NA	NA	NA	NA	NA	NA	NA	binary	383270/39(383309)	0.282188203352441	0.0119094866685362	-0.00974156845932683	0.0341284641968026	0.0111374015088266	0.0151398722155068	FALSE	binary	390387/40(390427)	0.604391078565125	0.015133684358561	-3.21526823124905	3.24553561985602	1.41426211696794	1.44905900728274	-0.462080206165668	4.42272127746081	1.11809599179181	1.39522303992854	-0.515914447043006	4.36888456863435	1.11809528153466	1.7563392267981	-0.0109215915197745	4.69481472109246	1.08018466840252	1.40370143714078	-0.507439550123138	4.37736451257956	1.11809675023189	0.993515220165556	-1.06211635642219	4.00007370719467	1.15476644307117	0.633088427636658	-1.71268657077232	3.70207936839138	1.22479778569886	0.987342263112301	-1.06826509222613	3.99388881103221	1.1547552725771	1.75317119805561	-0.0140951119734631	4.69164886987417	1.08018675908699	1.05441314556263	-1.00119811727357	4.06096161260474	1.1547570702033	1.07801562469321	-0.977607529283375	4.08456995701234	1.15476255674116	0.0336213307668752	FALSE
Histology of cancer tumour	40011	40011.9540	Categorical single	38	Health-related outcomes > Cancer register	100092	NA	NA	NA	NA	NA	NA	NA	NA	NA	binary	383281/28(383309)	0.439839020448435	-0.0100291228356975	-0.03589329044563	0.0154443621823146	0.0130085473055047	0.0227443446727681	FALSE	binary	390398/29(390427)	0.791305739091811	-0.676796186454142	-2.6528765949431	0.957097835234322	0.866065872009024	-0.219404248374631	-1.84423403365886	1.2928390110679	0.76380829786663	-1.37371277960862	-4.34733974288414	0.537348980261313	1.11806283173237	-0.322378701393903	-1.94720296400836	1.18985820481556	0.763804848751754	-1.3662919118825	-4.3399220763403	0.544777179444735	1.11806592611044	-0.107466377040965	-1.54959084467691	1.3346582007485	0.707160721004919	-1.44471280215074	-4.41833821945979	0.466345461997644	1.11806031321547	-0.396044253155277	-2.02086728364098	1.11619120911261	0.763804072526337	-1.4249336720177	-4.3985620617116	0.486131388328636	1.11806347079876	-0.0472282833287338	-1.48933809211982	1.3948815370339	0.707152309210076	-0.715212034131592	-2.6912894553081	0.918677663959389	0.866063720207466	0.0415438120652697	FALSE
Histology of cancer tumour	40011	40011.9450	Categorical single	38	Health-related outcomes > Cancer register	100092	NA	NA	NA	NA	NA	NA	NA	NA	NA	binary	383281/28(383309)	0.0886263460603295	0.0225464395149372	-0.00335940720654889	0.0498483024389813	0.0134788707554558	0.00579347262994302	FALSE	binary	390398/29(390427)	0.0412745290083715	15.1845074397483	590.474512024256	516.498984692677	1197.31628777478	-0.000333857184940715	-43.428013778062	43.4273460636921	1722.70761212651	16.5800434062068	-51.8610682086381	NA	1197.31597457903	16.2401045246216	-50.9666754492918	NA	1197.3160093737	15.8813543959383	-51.3254294847665	NA	1197.31607897478	16.6675118632359	-50.5392649852523	NA	1197.31595369298	-0.000243675629162005	-42.0741365729389	42.0736492216805	1669.00501472903	16.4603332718361	-50.7464447487401	NA	1197.31597457421	16.5180003090659	-49.5361143248573	NA	1197.31597457191	15.8211722294187	-51.3856116511575	NA	1197.31607897249	16.5344332180509	-50.6723448025734	NA	1197.31597457506	0.00332472986569841	FALSE
Histology of cancer tumour	40011	40011.8771	Categorical single	38	Health-related outcomes > Cancer register	100092	NA	NA	NA	NA	NA	NA	NA	NA	NA	binary	383298/11(383309)	0.20790805806948	0.0267850749606879	-0.014592119755414	0.0723653188705573	0.0217969839504309	0.0114660680366085	FALSE	binary	390416/11(390427)	0.531473187536378	0.00682434853143979	-115.80957683807	115.823225535133	2784.6079997695	0.00397579211813691	-117.411901794802	117.419853379038	2823.06468409171	16.870548302465	-152.260586666195	NA	1962.04298927931	16.1307173310022	-153.000428621299	NA	1962.04311669745	16.1904210410655	-152.940724911825	NA	1962.04311670429	16.7579549752126	-152.373179994193	NA	1962.04298928794	16.1068287828344	-153.024317169426	NA	1962.04311669698	-0.00275984842665214	-112.449585937067	112.444066240214	2703.59230874928	16.1315011724608	-152.999644780299	NA	1962.04311670278	16.8106992131842	-152.320435755352	NA	1962.04298927786	16.1436422569699	-152.98750369521	NA	1962.04311669604	0.030237543199615	FALSE
Histology of cancer tumour	40011	40011.8323	Categorical single	38	Health-related outcomes > Cancer register	100092	NA	NA	NA	NA	NA	NA	NA	NA	NA	binary	383276/33(383309)	0.863749832497546	0.00205224295228734	-0.0214204948459825	0.0257430674610202	0.0119635677782723	0.0434143498532205	FALSE	binary	390391/36(390427)	0.829387848225718	0.0165701971930407	-2.10397099431537	2.13711143405103	1.00005312284545	0.0645349953074286	-2.05600734220666	2.18507735153531	1.0000538859456	0.703487664708911	-0.930458546073742	2.67960439138399	0.866087925584863	0.658315653320059	-0.975625459346455	2.63442881691215	0.866085364405166	0.019477247815749	-2.10106690085402	2.14002146021746	1.00005502425637	-0.79615817486989	-3.86514792989908	1.54961727508458	1.22477677605142	0.857014229562171	-0.677718521773026	2.8004995785086	0.836721009470867	0.582263282910654	-1.05167203759214	2.55837237637361	0.866082452203544	0.368308375262616	-1.42947892098325	2.39553236294883	0.912930606289214	-0.044668749442149	-2.16520493925852	2.07586746050924	1.00004986520258	0.896781469848414	-0.637964202385885	2.84027516852928	0.836727122762921	0.0430683756944748	FALSE
Histology of cancer tumour	40011	40011.8145	Categorical single	38	Health-related outcomes > Cancer register	100092	NA	NA	NA	NA	NA	NA	NA	NA	NA	binary	383276/33(383309)	0.745113915098633	-0.00388054934246596	-0.0274351119876937	0.019624583801244	0.0119370873128253	0.0377050595752029	FALSE	binary	390394/33(390427)	0.481203953125089	0.716194495652219	-0.917739764374371	2.69230317253807	0.866085825720621	0.0741160775914095	-2.04642132557112	2.19465359026798	1.00005513058162	0.0154000354502802	-2.10513240517593	2.13593254691046	1.00005195829536	0.373783011882895	-1.4239878057259	2.40099396799222	0.912925590933444	0.435614729719968	-1.36216649285046	2.46283402295369	0.912931315567884	0.598695651521871	-1.03524265658928	2.57480719005792	0.866087867638398	0.349403427168467	-1.44836597826487	2.3766132470104	0.912924812165318	-0.10980187240053	-2.23032771440602	2.01072396642287	1.00004773295505	1.0703185685479	-0.397765280189705	2.9910336403674	0.8165630857319	-14.8243018406846	NA	22.861283050134	694.238068528051	-0.0193037356529527	-2.13983381912002	2.10122634909676	1.00005043519863	0.0278621112034647	FALSE
Histology of cancer tumour	40011	40011.8094	Categorical single	38	Health-related outcomes > Cancer register	100092	NA	NA	NA	NA	NA	NA	NA	NA	NA	binary	383226/83(383309)	0.481052270290285	0.00531669864795734	-0.00945431134937147	0.0202356967854477	0.00755687330466985	0.0247776722500432	FALSE	binary	390344/83(390427)	0.0235506696816444	-0.486483244917197	-2.07089304197865	0.918669890974977	0.730368097524806	0.0763515673451378	-1.20354409271687	1.35624742262294	0.632547580760069	0.710392943091272	-0.324452050448124	1.87699494780835	0.547826228129149	-0.0309410855783858	-1.31082456165512	1.24894244744855	0.632540584126364	0.214936896308773	-0.98531670695981	1.45923461804635	0.605624687566782	0.938115884396873	-0.022832225644381	2.06792590884588	0.521094076657533	0.414441830959284	-0.683475214311806	1.61138240712892	0.570182294533152	0.226673799471795	-0.915487626450571	1.44437028496033	0.585629239012437	1.00423180432497	0.0432773453932155	2.13404648951656	0.521097026445578	-0.26850383160425	-1.66495597892786	1.06124740389963	0.670898684894451	-0.935854151393615	-2.87934539433089	0.598888010840043	0.836669602477757	0.00208014348834157	FALSE
Histology of cancer tumour	40011	40011.8250	Categorical single	38	Health-related outcomes > Cancer register	100092	NA	NA	NA	NA	NA	NA	NA	NA	NA	binary	383287/22(383309)	0.586928266773301	-0.00794741685042644	-0.0370710215352848	0.0208227855400597	0.0146423212231838	0.0299710758072872	FALSE	binary	390405/22(390427)	0.0144892577471431	-0.670228127740963	-3.73922023763218	1.6755494993379	1.22479947009098	-15.780707808882	NA	59.7275098378204	1188.41605253035	-0.674459970240996	-3.74345746271132	1.67132654618499	1.22480419652596	-0.724188955508499	-3.79317849794965	1.62158450431884	1.22479723034466	1.28325738757502	-0.136981743855899	3.18718986247112	0.801871910315742	0.60473752522176	-1.02924579956222	2.58088053994709	0.866110398770562	0.347411910731856	-1.45038657940199	2.37464466992084	0.912940645508972	-0.110718129289343	-2.23126563963236	2.00982934110173	1.00006148646636	-15.7711640715169	NA	55.7317584528547	1125.37712555195	-15.7815622503288	NA	55.4636613699007	1121.32122906881	-0.708292066324863	-3.77728360905486	1.63748469715747	1.22479898684581	0.00140644822608163	FALSE
Histology of cancer tumour	40011	40011.8021	Categorical single	38	Health-related outcomes > Cancer register	100092	NA	NA	NA	NA	NA	NA	NA	NA	NA	binary	383291/18(383309)	0.38028110428285	0.0143271412062905	-0.0175501520215212	0.047651993271273	0.0164592359503269	0.0198821447073044	FALSE	binary	390408/19(390427)	0.13962372641508	0.714636522334445	-1.63111486374813	3.78361249057942	1.22478539392162	0.0714835372725605	-3.15890292342795	3.30187003865547	1.41425087234652	-15.1466826102244	NA	65.6082183117171	1188.70308624865	1.06635889562818	-0.989216826650907	4.07288947486572	1.15474100380091	0.0275259995477387	-3.20286189389689	3.25791394379486	1.41425197621364	-0.0954628397917949	-3.32585487110446	3.13492926340687	1.41425516109386	1.04157850004045	-1.01399528815175	4.04810810764399	1.15474010043085	-15.1504068535711	NA	60.8644691742315	1118.93045132207	1.06828680917722	-0.987303282665157	4.07482447974184	1.1547476360443	1.34138230205506	-0.569706335767448	4.31502180368982	1.11807505200192	-15.1414685985265	NA	64.091733204918	1166.30384585768	0.00951922656284177	FALSE
Histology of cancer tumour	40011	40011.8471	Categorical single	38	Health-related outcomes > Cancer register	100092	NA	NA	NA	NA	NA	NA	NA	NA	NA	binary	383298/11(383309)	0.781666551535812	0.00574721261252019	-0.0350752289390917	0.0477383812460015	0.0207719942766246	0.039371438438957	FALSE	binary	390416/11(390427)	0.772559114896118	0.0214780607931352	-3.20890978935049	3.25186596219549	1.41425237559303	0.071167987215666	-3.15922478408408	3.30156083346863	1.41425616277491	-16.1349418343512	NA	151.885788338135	1948.87346993263	-16.1327091475686	NA	147.77862420816	1901.20855129203	0.0275432389311494	-3.20285188411778	3.25793844388722	1.41425797101537	0.599107020794003	-1.74668273664417	3.6681064742965	1.22480630782296	-0.0574751136255708	-3.28785797540702	3.17290774252725	1.41424852400519	-0.110317069362159	-3.34069835088197	3.120064203549	1.41424730964203	0.663288914041616	-1.68248474724775	3.73227841027165	1.22479763476561	-16.1321690588205	NA	146.716702794975	1888.88505387707	-0.0172935391234335	-3.24768011779996	3.21309311066502	1.41425140703793	0.0406623211864036	FALSE
Histology of cancer tumour	40011	40011.9040	Categorical single	38	Health-related outcomes > Cancer register	100092	NA	NA	NA	NA	NA	NA	NA	NA	NA	binary	383296/13(383309)	0.931742176868869	-0.00163048383265373	-0.0394088134368928	0.0362759205133977	0.0190336084318713	0.0465787428768779	FALSE	binary	390414/13(390427)	0.818003557758591	0.702024748517649	-1.64371976973568	3.77099614889814	1.22478175822514	-15.1774383446131	NA	84.3502348907641	1238.07094952535	0.0141712044806049	-3.21621307128661	3.2445555400579	1.41424947699904	-0.0355413276201096	-3.26591605913683	3.19483341240231	1.41424212989039	-15.18124894014	NA	81.8909414112702	1207.52605756845	0.980088707644942	-1.07548091945397	3.9866159428361	1.15473823337613	-0.0600628541837904	-3.2904368970173	3.17031118017933	1.41424159464892	-0.103815393327531	-3.33419541898957	3.12656469410752	1.41424621481604	-0.0444575880554586	-3.2748319633833	3.18591676772576	1.41424184567595	-0.0464423148806845	-3.27681713807179	3.18393253070357	1.41424220560286	-0.0296782770618877	-3.2600602846845	3.20070365562533	1.41424768397891	0.0426068506933812	FALSE
Histology of cancer tumour	40011	40011.8950	Categorical single	38	Health-related outcomes > Cancer register	100092	NA	NA	NA	NA	NA	NA	NA	NA	NA	binary	383283/26(383309)	0.212944246174723	0.0169820584089928	-0.00964789052264488	0.0447716134905819	0.0137814532178663	0.0116948713520981	FALSE	binary	390400/27(390427)	0.685563850361871	-0.387116191170586	-2.41438751845442	1.41073112032528	0.912967369022854	-1.03360623009762	-4.04017675190572	1.02205180423908	1.15477873297279	-1.08492240953335	-4.09149541013793	0.970740861505137	1.1547810838351	-1.13204344771421	-4.13860957825445	0.923605565614201	1.15477460680793	-1.07657670567379	-4.08314745951157	0.979081866625215	1.15477896039772	0.193518551417491	-1.31888708400418	1.81849063387648	0.763896659882929	-0.465582815897047	-2.49284746255208	1.33225585096159	0.912962706766465	0.399565657912995	-1.00564751477696	1.98402346042655	0.730408491320966	-1.13194471522711	-4.13851562502243	0.923714244606365	1.15477911709746	0.244540598688673	-1.26782245183251	1.86947493127064	0.763873297797937	-0.419646935365313	-2.44692350024611	1.37820716848529	0.912971027605736	0.0370991731921781	FALSE
Histology of cancer tumour	40011	40011.9180	Categorical single	38	Health-related outcomes > Cancer register	100092	NA	NA	NA	NA	NA	NA	NA	NA	NA	binary	383288/21(383309)	0.802971034569935	0.00374207653317124	-0.025706238486079	0.0336632506327444	0.0150112257478188	0.0404938697979624	FALSE	binary	390406/21(390427)	0.543439248140443	15.5794717567135	-32.0308186299788	NA	727.406649943186	14.2497197345249	-33.3606043946235	NA	727.407165472215	14.8906998119026	-32.7196018226019	NA	727.406821791189	14.1453323189675	-33.4649918099331	NA	727.40716546843	14.8903827171143	-32.719918917083	NA	727.406821786495	14.760923224797	-32.8493784093193	NA	727.406821785259	14.1215090330893	-33.4888150957661	NA	727.40716546774	14.0749567229924	-33.5353674060194	NA	727.407165470131	15.5242252444096	-32.0860651420685	NA	727.406649939909	14.8221087137656	-32.7881929201454	NA	727.406821782122	14.1580365476211	-33.4522875814011	NA	727.407165470288	0.0308193709261123	FALSE
Histology of cancer tumour	40011	40011.9765	Categorical single	38	Health-related outcomes > Cancer register	100092	NA	NA	NA	NA	NA	NA	NA	NA	NA	binary	383219/90(383309)	0.604959417300902	-0.0037396686216544	-0.0179467283045363	0.0104516396236675	0.00722946261054233	0.0307654118459679	FALSE	binary	390336/91(390427)	0.361909858954157	0.0224809812435064	-1.13976809372101	1.18473015452793	0.577435257957053	0.766886347974512	-0.17915878073663	1.82222463629709	0.500101697241321	0.0150471962333297	-1.14720095716235	1.17729544021035	0.577434751276195	-0.214333268319663	-1.45859392097151	0.985880864702632	0.605608345324712	0.317105009293676	-0.739274149300677	1.42824492021553	0.540154654396217	0.415791371737721	-0.57497829055032	1.49410528386152	0.516491098386185	0.454677700762805	-0.536087050806064	1.53298728572849	0.51648859528401	0.583567432184274	-0.362456361698187	1.63888834663919	0.500091307085594	-0.211597150803028	-1.45586207495882	0.988621678663249	0.60561083162822	0.242331627188264	-0.814036662260072	1.35346154335193	0.540148958115144	-0.712487340271419	-2.26836558881786	0.620105399101668	0.707172773065706	0.0219104072794085	FALSE
Histology of cancer tumour	40011	40011.8503	Categorical single	38	Health-related outcomes > Cancer register	100092	NA	NA	NA	NA	NA	NA	NA	NA	NA	binary	383239/70(383309)	0.930660348098752	0.000714374345611455	-0.0153845903331612	0.016887071226608	0.00821066437860546	0.0465118286997064	FALSE	binary	390356/71(390427)	0.613570973877276	0.575388814286025	-0.622168266655743	1.91529909038342	0.626887268905018	0.756525449959983	-0.398795445886158	2.07762639100753	0.612480734443845	-0.684075140869559	-2.66020368539179	0.949888301191754	0.866100425280796	0.370095145639013	-0.883067711646813	1.73420004383965	0.645594992006342	0.24109486809151	-1.08868163654733	1.63756999683207	0.670918904517869	0.301150552594062	-0.95202572457495	1.6652670234461	0.64560198933098	0.49985166074789	-0.697695514538862	1.83975389907998	0.626882296895745	0.699907361966472	-0.422214215850929	2.00593769569176	0.601026049131136	0.772853443857894	-0.349281293066837	2.0788937295261	0.601032358447465	-0.0444134042587268	-1.48659836138634	1.39777157041277	0.707195235941573	-0.0202870662721865	-1.46248054658389	1.42190655274691	0.707200145157754	0.034087230412529	FALSE
Histology of cancer tumour	40011	40011.9120	Categorical single	38	Health-related outcomes > Cancer register	100092	NA	NA	NA	NA	NA	NA	NA	NA	NA	binary	383283/26(383309)	0.803362217758854	0.00335641417323437	-0.0230972253129214	0.0301628978900196	0.0134895109702856	0.040517613538249	FALSE	binary	390401/26(390427)	0.199003988672094	0.0165664405494167	-3.21381753338179	3.24695042906363	1.41424840063367	1.16403416296728	-0.89154720900136	4.17056802122525	1.15474341030409	1.10904404070562	-0.946534638019978	4.115576593999	1.15474218226408	0.658205138415496	-1.68754182258029	3.72717877839147	1.22478275246978	0.712842745728738	-1.63291257641381	3.78182156596629	1.22478726204421	0.994470058037154	-1.06113000108925	4.00101313363263	1.15475203235658	-14.1494444697416	NA	27.4159089633075	695.849824217819	1.49904939692117	-0.325677203021572	4.45186969460995	1.09548545554058	1.3489251120904	-0.562173460931434	4.32256957235334	1.11807908275544	0.648027464204736	-1.69771834365689	3.71700039177876	1.22478213163821	-14.1469256742341	NA	28.173133199632	708.484425032046	0.0130386281114659	FALSE
Histology of cancer tumour	40011	40011.9380	Categorical single	38	Health-related outcomes > Cancer register	100092	NA	NA	NA	NA	NA	NA	NA	NA	NA	binary	383255/54(383309)	0.0175170242197643	0.0226509072055757	0.00391848596167178	0.0421124071720864	0.00970855233193886	0.00160378173027111	FALSE	binary	390373/54(390427)	0.475613520493743	-0.267553661722352	-1.89239889647062	1.24470737463987	0.763815407844452	-1.31468060824703	-4.28831284075316	0.596401849177549	1.11710532902218	-0.27394789426363	-1.89879108914155	1.23831075204297	0.763814144177371	-0.726415347409642	-2.70250463641316	0.907491194724274	0.866045120136263	0.248919768606351	-1.08079522011197	1.64533906855595	0.670884363236302	0.121943701728146	-1.20776728663408	1.5183593615684	0.670882159101917	-0.0568005468696001	-1.49892945895863	1.38532840038959	0.70716160934148	0.702148182206092	-0.419897467321074	2.00812197505322	0.600988757616846	0.371874993900613	-0.881226195749501	1.7359277232922	0.645561872008647	0.512974636145713	-0.684502231715435	1.85282038307336	0.626845938485455	0.202697505500231	-1.12700848721094	1.59910850275165	0.670879450168771	0.0276193184303775	FALSE
Histology of cancer tumour	40011	40011.9982	Categorical single	38	Health-related outcomes > Cancer register	100092	NA	NA	NA	NA	NA	NA	NA	NA	NA	binary	383296/13(383309)	0.152794580289374	0.0280210233241305	-0.0101639461848507	0.0699355507441481	0.0201298125420976	0.00884346399585564	FALSE	binary	390414/13(390427)	0.311131457103938	0.0267162241802039	-3.20369593628247	3.25712852014762	1.41427096694864	-16.0563467261466	NA	137.823812968403	1935.72877545533	-16.064454502592	NA	133.700975303703	1883.96770980703	-16.0631001910318	NA	130.049352842425	1838.01524738895	1.13484622926807	-0.920805779618512	4.14141405884983	1.15477626674306	-16.0462885475332	NA	124.48138682383	1767.76177971323	-0.054375036200591	-3.28478097066761	3.17603093934096	1.41426615086194	0.583579337292958	-1.76220528229821	3.6525755314595	1.22480340441333	0.669973935946069	-1.67582937724677	3.73898187815927	1.22481357703912	0.647146865262064	-1.69864184534469	3.71614554232311	1.22480558271759	-0.0217498427482819	-3.25215952470313	3.20865974130693	1.41426897452167	0.0192046896189685	FALSE
Histology of cancer tumour	40011	40011.9382	Categorical single	38	Health-related outcomes > Cancer register	100092	NA	NA	NA	NA	NA	NA	NA	NA	NA	binary	383299/10(383309)	0.492757445924116	0.0150440779405666	-0.027773855868111	0.0605948657507887	0.0221244115102333	0.0253475220169228	FALSE	binary	390417/10(390427)	0.368196093478403	0.00124321729828313	-119.982755291744	119.98524172634	2758.07792229881	16.9102787568492	-157.188206063675	NA	1943.29889717348	16.1648105772743	-157.933685769226	NA	1943.2990258272	0.00223052163193016	-118.518255668106	118.52271671137	2724.43609449641	16.1645898171067	-157.933906529023	NA	1943.29902582307	16.0351630722845	-158.063333273809	NA	1943.29902582267	0.00212164352428758	-117.835254735961	117.839498023009	2708.73341655955	16.7339925297017	-157.364492290844	NA	1943.29889717373	16.7973909169493	-157.301093903597	NA	1943.29889717373	16.0931521993781	-158.005344146579	NA	1943.29902582114	0.00466470542818863	-118.861505684515	118.870835095371	2732.38235376865	0.0222078831094974	FALSE
Histology of cancer tumour	40011	40011.8022	Categorical single	38	Health-related outcomes > Cancer register	100092	NA	NA	NA	NA	NA	NA	NA	NA	NA	binary	383296/13(383309)	0.332560750394411	0.0187219606413908	-0.018930924917146	0.0589107807172294	0.0195697344342351	0.017568209290278	FALSE	binary	390414/13(390427)	0.77805485207294	-15.1726597985275	NA	81.8633501992083	1207.13245951548	0.0698000567762544	-3.16057795951901	3.30017810716106	1.41424462329527	0.0128555964885632	-3.21751853922565	3.24322975095884	1.41424163814857	-0.0335632323891496	-3.26393636206536	3.19680991533003	1.41424086550676	0.0243041029094292	-3.20607885042379	3.25468711259255	1.41424842219573	-15.1680009804115	NA	75.9838094582034	1133.93274441747	1.04119317205663	-1.01436557187382	4.04771520095281	1.15473327763378	-0.109625549442406	-3.33999683104419	3.12074572455551	1.41423943682549	-0.034258032974413	-3.26463995200601	3.19612395164976	1.41424763166554	-0.0460269725709731	-3.2763995373116	3.18434560462206	1.41424042963909	0.673150070544816	-1.6725857981184	3.74211625604804	1.22477713821185	0.040911675926331	FALSE
Histology of cancer tumour	40011	40011.8680	Categorical single	38	Health-related outcomes > Cancer register	100092	NA	NA	NA	NA	NA	NA	NA	NA	NA	binary	383289/20(383309)	0.658162120204722	-0.00679007030356747	-0.0373220980541896	0.0234401309949878	0.0153563697358025	0.0333923329304093	FALSE	binary	390407/20(390427)	0.00137853033414841	0.00278088578646146	-86.0351856727155	86.0407474442885	2831.39801297209	17.3642198792385	-114.980181555803	NA	1994.91981029864	18.0014594492242	-114.342939214533	NA	1994.91976852513	16.8555022648937	-115.488901941292	NA	1994.91985207005	0.00353801482565584	-86.1038493372702	86.1109253669215	2833.68256135117	0.00471845055840901	-83.4430295071739	83.4524664082906	2746.15727457788	17.2373385712261	-115.107062863669	NA	1994.91981029643	17.1869008317317	-100.281693572301	NA	1994.9198102967	0.00296315320685188	-84.8676012854191	84.8735275918328	2792.98032163452	17.2482999585126	-115.096101476381	NA	1994.91981029642	0.00195232338534402	-85.2278778307114	85.2317824774819	2804.80329088404	0.000378406754451201	FALSE
Histology of cancer tumour	40011	40011.8521	Categorical single	38	Health-related outcomes > Cancer register	100092	NA	NA	NA	NA	NA	NA	NA	NA	NA	binary	383293/16(383309)	0.607744141809583	0.00885130184393854	-0.0249151076196077	0.0437081760298193	0.0173028084255025	0.0308884475910896	FALSE	binary	390411/16(390427)	0.701869694307483	-16.7198690198957	NA	117.645671712844	1845.56467227531	-16.7261397971934	NA	121.31526665109	1896.0541643552	0.00812040878706599	-2.11243706870922	2.12867802103885	1.00006786946422	-0.0361293351623881	-2.1566819082107	2.08442331265509	1.00006472738336	-0.676876948789871	-3.74587415233665	1.66890906897243	1.22480393120391	-0.107014994758903	-2.22761017322388	2.01358062188983	1.00009197214861	-0.753465400465691	-3.82245372861475	1.59230614023913	1.22479617394038	-0.804524754297319	-3.87351158405326	1.54124432696046	1.22479486123433	-0.732975516026813	-3.80197051484397	1.61280694317314	1.22480201168547	0.361102814613104	-1.4366947573247	2.38833494024441	0.912940160859908	-0.715154552627822	-3.78415745952444	1.63064072360136	1.2248089064254	0.0377991163217989	FALSE
Histology of cancer tumour	40011	40011.8543	Categorical single	38	Health-related outcomes > Cancer register	100092	NA	NA	NA	NA	NA	NA	NA	NA	NA	binary	383274/35(383309)	0.695402193891554	-0.00454187209097232	-0.0274417848467278	0.0182803941286771	0.0116016283372019	0.0352853565878087	FALSE	binary	390392/35(390427)	0.69792569495385	0.711873222570604	-0.922145913688914	2.68804103667969	0.866127946278696	0.0653153429350466	-2.05527905195221	2.18590985023221	1.00009104966157	0.70745100062984	-0.926577282670735	2.68362534119628	0.866132585233206	0.883382546800578	-0.651432688561618	2.82692110738679	0.836763298009862	0.0224059688837611	-2.09818794465624	2.14300003974912	1.00009075741938	-0.787002935492108	-3.85602536816197	1.55882323275286	1.22482521319404	0.345488031032624	-1.45235318946813	2.37275486225429	0.91296378502588	0.581900262464645	-1.05210454913422	2.55805802450205	0.866120752342348	0.883634848033249	-0.651190757137951	2.82718018900155	0.836768242311062	-0.0431577440125561	-2.16374333234943	2.07742789361106	1.00008542140149	-0.707078357448369	-3.776093745068	1.63873630426512	1.2248190525558	0.0376416291176342	FALSE
Histology of cancer tumour	40011	40011.9531	Categorical single	38	Health-related outcomes > Cancer register	100092	NA	NA	NA	NA	NA	NA	NA	NA	NA	binary	383263/46(383309)	0.964984108619612	0.000444493058309	-0.0194302561642798	0.0204238366848314	0.0101256929708808	0.0482667069590744	FALSE	binary	390380/47(390427)	0.718048882019615	0.300759517705032	-1.21148807036752	1.92559308447397	0.763809244666948	-0.340415996545122	-2.36760572799043	1.45732797256555	0.912901252611083	0.521595339664206	-0.883494880714993	2.10595529241619	0.7303443572889	-0.0360335735389413	-1.72311630288338	1.65104914685978	0.81653666895815	-0.390082896568743	-2.41727383206078	1.40766248651028	0.912898503425936	0.868198711661448	-0.372403122590278	2.3867797417238	0.677057477112388	0.63353170219994	-0.699020698371402	2.18937996384838	0.707153584848752	-0.108196368947929	-1.79527799253051	1.57888524725554	0.816535519790635	0.245914750317233	-1.2663298140768	1.87074569022664	0.763807580667567	-0.451969940537161	-2.47915604116485	1.34576915003795	0.912888353418919	0.485474487974365	-0.919617695195295	2.06983600016664	0.730345358156962	0.0384531256835382	FALSE
Histology of cancer tumour	40011	40011.8772	Categorical single	38	Health-related outcomes > Cancer register	100092	NA	NA	NA	NA	NA	NA	NA	NA	NA	binary	383272/37(383309)	0.152054702826122	-0.0162321924741984	-0.0389749543176937	0.00595914215163231	0.0114039477624809	0.00880029355897082	FALSE	binary	390390/37(390427)	0.554428233572289	0.0177962772660254	-1.42433153708186	1.45992416189165	0.707162175187328	-0.216984192027826	-1.84182444619688	1.29527087917819	0.763814262062013	0.0146244856732726	-1.42750135463238	1.45675035310091	0.707161033868599	-0.0338336261117603	-1.47595557730212	1.40828835021931	0.707158809039578	-0.670899570043892	-2.6469902315668	0.963008399412842	0.866072383383882	-0.39360849808437	-2.0184490491373	1.1186469412783	0.763814454199278	0.165697673763424	-1.16399751142246	1.56209898954117	0.670874662129264	-0.107512588386275	-1.54963277388133	1.33460759215893	0.707157790598699	-14.5656779892356	-122.354618411675	7.97433227484743	433.103847482466	-0.741331432277941	-2.71741594777084	0.892567592205676	0.866067946524173	-0.71408156402507	-2.69016643128089	0.919817989831878	0.866068204043184	0.0313246423728072	FALSE
Histology of cancer tumour	40011	40011.8270	Categorical single	38	Health-related outcomes > Cancer register	100092	NA	NA	NA	NA	NA	NA	NA	NA	NA	binary	383287/22(383309)	0.552688549038974	0.00872423755545386	-0.0200242098772778	0.0382645599437388	0.0147432521433961	0.0282874287687791	FALSE	binary	390404/23(390427)	0.520352513899207	16.2856256811467	-58.7556860088779	NA	1191.64910467179	15.931214937649	324.415305218001	501.382997104785	1191.64917460387	8.82660357847055e-05	-48.1721277940336	48.1723043261051	1691.02449093476	16.2319702455971	265.397320868375	498.653605519318	1191.64910466914	15.885921474514	251.15597939413	497.597785096546	1191.64917460574	16.1653191754381	-58.8759925147994	NA	1191.64910467517	15.1095051580079	475.426189518309	508.317281226308	1191.64938439261	15.7500447009564	465.957624749817	508.441344902036	1191.64917459856	15.8268401982599	367.140976975335	503.466466417659	1191.64917460492	15.8131759642329	373.02946302527	503.75429576953	1191.64917459962	16.2448021296987	413.368650891007	506.224452081086	1191.64910466881	0.0296863379850387	FALSE
Histology of cancer tumour	40011	40011.9533	Categorical single	38	Health-related outcomes > Cancer register	100092	NA	NA	NA	NA	NA	NA	NA	NA	NA	binary	383286/23(383309)	0.827229824281862	-0.00312251071280852	-0.0314030397620834	0.0251333261964617	0.0143052376470209	0.0416788982904507	FALSE	binary	390403/24(390427)	0.877698463974708	1.40567890708138	-0.505458518411903	4.37933858986873	1.11801085962358	0.760102062521074	-1.58568258671935	3.82909630647795	1.22471482687394	0.0138053706382956	-3.21659924490743	3.24421006339885	1.41415114828978	0.660108907123681	-1.68566853969323	3.72909868876405	1.22471047060294	0.716756187129017	-1.62902987921486	3.78575132712207	1.22471534647513	-0.0950934986699649	-3.3255076743449	3.13532077449292	1.41414243335141	0.634058573374781	-1.71171653685586	3.70304686027012	1.22470902550544	-0.11101135438899	-3.34140767031822	3.11938494487513	1.41412935461585	1.35383521396013	-0.557309820261239	4.32749830886457	1.11801411598531	0.649383248690187	-1.69639266369202	3.71837207199521	1.22470951210799	0.677641418588225	-1.66814239987618	3.74663519188322	1.22471391773296	0.0450850868366945	FALSE
Histology of cancer tumour	40011	40011.9053	Categorical single	38	Health-related outcomes > Cancer register	100092	NA	NA	NA	NA	NA	NA	NA	NA	NA	binary	383275/34(383309)	0.148906436444906	-0.0170553507998612	-0.0408275960925596	0.0060796388387693	0.011898632548384	0.00867294077016059	FALSE	binary	390392/35(390427)	0.674839143625245	0.250707914423912	-1.07915737841249	1.64726427875983	0.670950010000215	-0.205883733883048	-1.83085632579877	1.3065240215523	0.763878037114631	-1.36999541992241	-4.34368134845779	0.541201640490774	1.11805766839199	0.19303234126587	-1.13682146399945	1.58957796076004	0.67094370093444	-1.34920013258061	-4.32288979898607	0.562005674652072	1.1180610953476	-0.0936486312167349	-1.53590787932323	1.34861085633393	0.707219792747388	-0.746191491973448	-2.72236547721241	0.887837312173756	0.866109257077249	-0.396871257448161	-2.02181760990781	1.11550576216674	0.763861377105974	-1.40988390936991	-4.38357039378965	0.501314743487401	1.11804742692468	-0.334774994720095	-1.9597279662586	1.17760951708552	0.763865387667577	-0.312133891949335	-1.93709216815599	1.20025647366149	0.763868713072955	0.0366835819589658	FALSE
Histology of cancer tumour	40011	40011.8897	Categorical single	38	Health-related outcomes > Cancer register	100092	NA	NA	NA	NA	NA	NA	NA	NA	NA	NA	NA	NA	NA	NA	NA	NA	NA	NA	binary	390417/10(390427)	0.512631068787302	-0.00943697562624515	-116.842937332361	116.824063381109	2691.90226543459	16.1573579482488	-153.404267608549	NA	1896.44502011887	16.1077239089273	-153.453901648357	NA	1896.44502012431	16.0594427508131	-153.502182805747	NA	1896.44502011622	16.1025377299907	-153.45908782682	NA	1896.44502011901	15.9724433965019	-153.589182159993	NA	1896.44502011548	-0.00356161014084794	-114.734947184362	114.727823964081	2643.46848977971	15.9934205296976	-153.568205027455	NA	1896.44502012284	-0.00606427491372537	-115.265627906606	115.253499356778	2655.63797631496	16.0527273814758	-153.508898175172	NA	1896.44502011719	17.156973538516	-152.404636303157	NA	1896.44484435463	0.029323242486548	FALSE
Histology of cancer tumour	40011	40011.8940	Categorical single	38	Health-related outcomes > Cancer register	100092	NA	NA	NA	NA	NA	NA	NA	NA	NA	binary	383269/40(383309)	0.0954651426326989	-0.0182101346005174	-0.0401908593653856	0.00318155511386741	0.0110116801568145	0.00611940942842342	FALSE	binary	390387/40(390427)	0.350425383863255	-0.207644123255079	-1.60405342445286	1.12206006907189	0.670879887113021	-0.445268242357592	-2.02963737758941	0.959833461181538	0.730351607139935	-0.50058032522984	-2.08494618080801	0.904517249091792	0.730349495592596	-0.035423305337589	-1.31525101440823	1.24440441433286	0.632514919731045	-0.897974721810303	-2.84143915812697	0.636725229161595	0.836709481412399	-0.618571140773787	-2.20294791952311	0.786540321137971	0.730356558492469	0.410947715801959	-0.686901011199112	1.60783058518663	0.57015266604501	-1.02613277914143	-2.96958894891436	0.508554132588674	0.836703378499351	-1.64869444213965	-4.60150875098243	0.176020911059464	1.0954786694217	-0.556826676074348	-2.14118968600781	0.848267364568656	0.730347674504142	-1.63214202038732	-4.58495639652112	0.192573467719648	1.09547909545942	0.0212979570409904	FALSE
Histology of cancer tumour	40011	40011.9961	Categorical single	38	Health-related outcomes > Cancer register	100092	NA	NA	NA	NA	NA	NA	NA	NA	NA	binary	383274/35(383309)	0.763514723265428	-0.00348766836152764	-0.0263441210036888	0.0193389806570709	0.0115916847696245	0.0385252978760145	FALSE	binary	390392/35(390427)	0.680208319934116	-0.265667996718997	-1.89052710333431	1.24660881047008	0.763826084996995	-14.5292267797749	-93.7875177675146	9.33565458785621	449.429361782525	0.0145092011168961	-1.4276391736349	1.45665768362992	0.707173976664713	-0.319996346271966	-1.94485064373815	1.19227486889156	0.76382306645109	-0.259039433067797	-1.88390406648921	1.25324380847566	0.763829555964988	-0.38459117891791	-2.00945370434923	1.1276896308522	0.763828237809423	-0.0562359694728902	-1.49837951933044	1.38590764307298	0.70717120437901	-0.109605371415514	-1.55174566787137	1.33253491627914	0.707169323286267	-0.317985584404336	-1.94284808938641	1.19429521106837	0.763828227319459	-0.333559540324615	-1.95841290549842	1.17871055769946	0.763822472912653	-1.40623890053008	-4.3798799959609	0.504851477376867	1.11807556108734	0.0369066888315324	FALSE
Histology of cancer tumour	40011	40011.8933	Categorical single	38	Health-related outcomes > Cancer register	100092	NA	NA	NA	NA	NA	NA	NA	NA	NA	binary	383294/15(383309)	0.833994413138518	-0.00371460919186763	-0.0389381046522229	0.0314070999105212	0.0177241300690114	0.0420242617855293	FALSE	NA	NA	NA	NA	NA	NA	NA	NA	NA	NA	NA	NA	NA	NA	NA	NA	NA	NA	NA	NA	NA	NA	NA	NA	NA	NA	NA	NA	NA	NA	NA	NA	NA	NA	NA	NA	NA	NA	NA	NA	NA	NA	NA	NA	NA	NA	NA	NA	NA
Histology of cancer tumour	40011	40011.9983	Categorical single	38	Health-related outcomes > Cancer register	100092	NA	NA	NA	NA	NA	NA	NA	NA	NA	binary	383265/44(383309)	0.969256626486168	-0.000398394229857196	-0.0207025787538081	0.0199895643028932	0.0103365426004087	0.0484890347090313	FALSE	binary	390381/46(390427)	0.279004746792577	0.0266092256345731	-1.66056362288796	1.71378226520319	0.816591085640678	-1.0186514660634	-4.02521407143523	1.03699088591761	1.15476179751043	0.865041159517488	-0.415297507121966	2.39995729417084	0.690177421544457	0.257494241509599	-1.25484601113628	1.88240861883133	0.763859823070771	0.7293339847645	-0.603351774349021	2.28528178470031	0.707219171908201	-1.19069676292966	-4.19725304704223	0.864931727628837	1.15473898693352	-0.0541665075506989	-1.7413314623621	1.63299851475326	0.816586338206495	0.871631142996031	-0.369081750981263	2.39028670455469	0.67710885278874	-0.0235966487883974	-1.71076866568629	1.66357560128307	0.816590583190307	-0.0461945506126953	-1.73336033797635	1.64097119062992	0.816586799540261	0.265673151625206	-1.24667056658984	1.89059031205578	0.763861625565908	0.017432958572116	FALSE
Histology of cancer tumour	40011	40011.9820	Categorical single	38	Health-related outcomes > Cancer register	100092	NA	NA	NA	NA	NA	NA	NA	NA	NA	binary	383286/23(383309)	0.483416859957497	-0.0100340589122776	-0.0386200536852789	0.0180766434547434	0.0143457408459578	0.0248726472111898	FALSE	binary	390404/23(390427)	0.188196572351192	1.12002454028232	-0.93555800456116	4.12655825469925	1.15474421521878	0.0734162951809524	-3.15696910907391	3.30380174195353	1.41425028740639	1.40082698231	-0.510266360869262	4.37446831245467	1.11807707001649	1.06602018918911	-0.989556384798609	4.07255095287162	1.15474145680419	-15.1393305434755	NA	59.7185711642865	1192.09068933871	0.593214818829224	-1.75254026197687	3.66219290835865	1.22478749107851	1.33031249858167	-0.580778019255031	4.30395260040173	1.1180758979317	-15.1513392999904	NA	55.1912133232149	1120.18504571237	1.06652243336667	-0.989064616541216	4.07305837761127	1.15474629862172	-0.0468846741235883	-3.27726552577504	3.18349618248997	1.41424677779957	-0.0206749640564372	-3.25105614056827	3.20970620634173	1.41424702295225	0.0124108666170874	FALSE
Histology of cancer tumour	40011	40011.8033	Categorical single	38	Health-related outcomes > Cancer register	100092	NA	NA	NA	NA	NA	NA	NA	NA	NA	binary	383298/11(383309)	0.558488672185663	0.0121920648587855	-0.0285653650069184	0.0550204303921197	0.0209632689223187	0.0285680366085305	FALSE	binary	390416/11(390427)	0.281068649108781	0.00844859773845153	-113.989118230741	114.006015426217	2754.08413359894	16.2156896061816	-150.379248486941	NA	1940.58012081688	16.8494015919075	-149.745525441348	NA	1940.57999198609	16.109412638232	-150.485525454493	NA	1940.58012081225	16.8642036360275	-149.730723397827	NA	1940.57999199307	16.7377173540356	-149.857209679751	NA	1940.57999199227	0.002885547098201	-111.962965685739	111.968736779935	2704.9996150288	-0.00267211784495402	-110.687566966797	110.682222731107	2674.0527996639	0.0106669774046039	-112.452394357951	112.47372831276	2717.01178767869	16.0954304503112	-150.499507642331	NA	1940.58012081129	16.8143784215348	-149.780548611546	NA	1940.57999198405	0.0175401373638392	FALSE
Histology of cancer tumour	40011	40011.8012	Categorical single	38	Health-related outcomes > Cancer register	100092	NA	NA	NA	NA	NA	NA	NA	NA	NA	binary	383258/51(383309)	0.170379981576612	-0.013202761775621	-0.0323761139657368	0.00566153278283047	0.00966749058558556	0.0097349335175272	FALSE	binary	390376/51(390427)	0.41524123739227	-0.26602543063132	-1.89088521991685	1.24625234936894	0.763827037353366	0.479125386250887	-0.77400031950919	1.84319891664926	0.645575890044838	0.237542921615304	-1.09218406519549	1.63397300742932	0.670892213030533	0.190664190410635	-1.13905996457519	1.58709171012417	0.670890686727891	0.433794312181167	-0.819332200042868	1.7978685738484	0.645576322372664	0.124239466577508	-1.20548892196079	1.52067094594241	0.670893006815271	0.167152332234717	-1.16257039779566	1.56357856569498	0.670889920249255	0.450657740545376	-0.74683583425116	1.79051688778986	0.626855578999548	-1.417828214937	-4.39147030846893	0.493268129466116	1.11807457554973	-0.33428369484446	-1.95913855095231	1.17798833464091	0.763823937310783	-1.40701176017189	-4.38065177910778	0.50407975018324	1.11807304057333	0.0245176954372457	FALSE
Histology of cancer tumour	40011	40011.9714	Categorical single	38	Health-related outcomes > Cancer register	100092	NA	NA	NA	NA	NA	NA	NA	NA	NA	binary	383299/10(383309)	0.854096272661434	-0.00398991890094556	-0.0474008524681542	0.0392425608610918	0.0216967648288777	0.0429740113969953	FALSE	binary	390416/11(390427)	0.227301511336256	-16.1875838613714	NA	156.113109386682	2001.590920505	1.16880109312069	-0.886760219159217	4.1753243439044	1.15473448471574	-16.1864631150897	NA	156.008472654847	2000.36235198341	-16.1880651803333	NA	151.905445553972	1952.71672179065	0.019844620817126	-3.21053343600715	3.25022270912597	1.4142447081427	0.584229969715409	-1.76151518789213	3.65320186042922	1.22478216824929	0.635350669307977	-1.7103781477969	3.70431243584287	1.22477335492508	-0.106199495714738	-3.33657158191901	3.12417260649461	1.41424011833138	-16.1878754732312	NA	151.430944956435	1947.20231679375	-0.0489030399782177	-3.27927396022874	3.18146786820419	1.41423921241325	-16.1868779655881	NA	152.887961928304	1964.11667322921	0.0147775493241174	FALSE
Histology of cancer tumour	40011	40011.9684	Categorical single	38	Health-related outcomes > Cancer register	100092	NA	NA	NA	NA	NA	NA	NA	NA	NA	binary	383299/10(383309)	0.854274260789496	0.00399137312032197	-0.0389240555666524	0.0479422274959352	0.0217512906539735	0.0429848040062165	FALSE	binary	390417/10(390427)	0.600601348983187	0.0182117583665364	-3.21218229817023	3.24860583164731	1.41425703318034	-16.0932060371757	NA	159.88282507204	1965.67151552964	0.0193961811040301	-3.21100194031934	3.24979435498806	1.4142601675888	-16.0976017798667	NA	151.110673868729	1867.73472802831	0.716710251772761	-1.629062497719	3.78569916212521	1.22479705005821	-0.105758328647606	-3.33615167804313	3.12463504903355	1.41425649471443	-16.0976944046868	NA	149.140262120787	1845.72604791198	-0.104838787005102	-3.33522935864832	3.12555179728419	1.41425435613639	0.655630398662745	-1.69013928189909	3.72461739988953	1.22479539062702	-16.1036507641342	NA	150.10459470989	1856.56428159629	-0.0181654205799464	-3.2485566880039	3.21222586669229	1.41425489307958	0.0334200971171092	FALSE
Histology of cancer tumour	40011	40011.8470	Categorical single	38	Health-related outcomes > Cancer register	100092	NA	NA	NA	NA	NA	NA	NA	NA	NA	binary	383241/68(383309)	0.41112561652618	0.00686677523541819	-0.00948389942451325	0.0234292528045357	0.00837313305152392	0.0213780003453635	FALSE	binary	390358/69(390427)	0.576574063466622	-0.211038646680651	-1.60749642990449	1.11871887523665	0.670905526919746	-0.449589052267347	-2.03400011595585	0.955565491880553	0.730375218528334	-0.216403630675634	-1.61285876855236	1.11335095579094	0.67090395798984	-0.0372270797582228	-1.31710940732542	1.24265525957568	0.632542533163189	0.889315040550845	-0.102691408822386	2.0347534919196	0.532400452717987	0.357232100494444	-0.74069654515202	1.55418253768541	0.570190372373428	0.121529205865779	-1.07871145363242	1.36581464533384	0.605620048078276	-0.110612947798979	-1.39048986276371	1.16926394995019	0.632539496449197	0.294189534834907	-0.847979907571726	1.51189311489157	0.585635668019329	0.137796112394273	-1.06244565981548	1.38208257845331	0.60562062787388	-0.249527237297086	-1.64598810189644	1.0802337017011	0.670907364856545	0.0322848768537556	FALSE
Histology of cancer tumour	40011	40011.8462	Categorical single	38	Health-related outcomes > Cancer register	100092	NA	NA	NA	NA	NA	NA	NA	NA	NA	binary	383281/28(383309)	0.719079198174212	0.00467685545806525	-0.0208113241583252	0.0305605108697042	0.0130180239450408	0.0364315316871007	FALSE	binary	390398/29(390427)	0.278744639826998	17.4335146709821	4045.96916865198	588.973331497833	1841.72053828328	16.0974799628003	4044.6335793228	587.637359976837	1841.72074189663	17.1419051833237	4045.67760864813	588.681729030583	1841.72056090573	16.6922996900938	4045.22810212604	588.232137578671	1841.72060615224	17.6576043023384	4046.19322859289	589.197416916921	1841.72052470973	15.9198428206809	4044.45594218621	587.459722835502	1841.72074189916	16.6686305863004	4045.20443301991	588.208468474546	1841.72060615117	17.3137700260059	4045.84942399888	588.853586851704	1841.72053827957	15.9928046608129	4044.52890401722	587.53268467434	1841.72074189499	16.6859751589508	4045.22177759363	588.225813047348	1841.72060615166	17.3934216129483	4045.9290755958	588.933238440061	1841.72053828413	0.0174067107047552	FALSE
Histology of cancer tumour	40011	40011.9980	Categorical single	38	Health-related outcomes > Cancer register	100092	NA	NA	NA	NA	NA	NA	NA	NA	NA	binary	383254/55(383309)	0.466859571436187	-0.00672791909484794	-0.0249782429966537	0.0114154439167881	0.00925151820082931	0.0240739941288206	FALSE	binary	390372/55(390427)	0.0998666210624939	0.718062662530792	-0.915926394188339	2.69420911277792	0.866113188664225	1.33132791845679	-0.0889346611587756	3.23527342533567	0.801882054376271	1.40215890321338	0.0179637564480542	3.29317338820611	0.79066416619472	0.661987549554178	-0.971995106300477	2.63812950089032	0.866109970940907	1.28648495284246	-0.133775021476109	3.19042898385532	0.801880931776801	0.597028432565297	-1.03695238386378	2.57316915786448	0.866109073806907	-0.0540837346729493	-2.17464818578197	2.06648075768158	1.0000724380827	1.27777987282748	-0.10640211629381	3.16878704304899	0.79065858515975	-0.720367755553837	-3.78936713570776	1.62542287123367	1.22479667584201	1.05209683400087	-0.41603751618467	2.97284171002733	0.816585662576217	-0.0225097148377982	-2.14307684096702	2.09805735759228	1.00007412037022	0.00701036790760751	FALSE
Histology of cancer tumour	40011	40011.8745	Categorical single	38	Health-related outcomes > Cancer register	100092	NA	NA	NA	NA	NA	NA	NA	NA	NA	binary	383290/19(383309)	0.564231705089585	0.00911773535609787	-0.0218241424745408	0.0410086373142133	0.0158710230075947	0.0288486444482818	FALSE	binary	390408/19(390427)	0.164665971480156	-15.8343496689998	NA	65.0285065653721	1189.79531357537	-0.62040153988675	-3.68937990573855	1.72535390832338	1.22478751907995	0.014576255132242	-2.10595020897365	2.13510281673008	1.00004813581764	-15.8396651360671	NA	63.0704248147603	1161.06281164723	-0.664711818668667	-3.73369181224919	1.68104628333669	1.22478894147473	0.59695008795558	-1.03699189404343	2.57306427730218	0.866089721335624	0.636771831737316	-0.997146172811904	2.6128692058196	0.866077683968615	-15.8454306324093	NA	60.2839909190869	1120.14877046444	-0.0301500150228427	-2.15068488294946	2.09038503758149	1.00005351488978	-0.738760886410082	-3.80773284433047	1.6069840911195	1.2247819148778	-0.0193426583338965	-2.13986656167898	2.10118126793617	1.0000464814961	0.0109716085568048	FALSE
Histology of cancer tumour	40011	40011.8097	Categorical single	38	Health-related outcomes > Cancer register	100092	NA	NA	NA	NA	NA	NA	NA	NA	NA	binary	383230/79(383309)	0.207548688511513	-0.00973700137408311	-0.0250092883095047	0.00540280694029624	0.0077397685544665	0.0114466413400104	FALSE	binary	390347/80(390427)	0.628291101615438	0.357779552967791	-0.784353001810768	1.57545065462769	0.585619201898168	0.54311246222048	-0.554773340125421	1.74002674033773	0.570171322111442	0.484308351202383	-0.613570514019242	1.68121668785666	0.570167791468711	0.437394877157371	-0.6604805159716	1.6343002903482	0.570166040100861	0.209795947428672	-0.990418024246396	1.45405664442608	0.605608509185751	0.593683406737138	-0.441108870682722	1.76024374177581	0.547805216761647	0.126075701781803	-1.07412798727824	1.37032671858373	0.60560295962513	0.478896265476028	-0.584093840033702	1.65913495542295	0.557850492468452	-0.94856176270208	-2.89203392607325	0.586150464916461	0.836687866371375	0.2899349856999	-0.852191107777663	1.50760030902258	0.585615824106595	-0.243693006935804	-1.64011505939724	1.08602517643509	0.670887227839257	0.0347171792291876	FALSE
Histology of cancer tumour	40011	40011.8001	Categorical single	38	Health-related outcomes > Cancer register	100092	NA	NA	NA	NA	NA	NA	NA	NA	NA	binary	383293/16(383309)	0.801965486405926	0.00431031831621611	-0.0294719615753961	0.0387596888514524	0.0172043820470097	0.0404463823173891	FALSE	binary	390411/16(390427)	0.279481734927769	-0.67472702786852	-3.7436943377763	1.67101048214451	1.2247778917918	0.0689042281787779	-2.05161067372201	2.18941918080653	1.00004076755068	-15.8793120912667	NA	72.9055601123543	1211.03318675115	-0.727191866917832	-3.79615557178656	1.6185397808861	1.2247747446647	0.0228670110604205	-2.09765493942927	2.14338906923061	1.00004527402006	-0.102857669580797	-2.22338909067993	2.01767391276738	1.00005132164836	-15.8771796062142	NA	69.7533029857688	1168.00704492289	-15.8806739799059	NA	67.7116163751758	1140.20592995135	-0.7287908044954	-3.79776116484656	1.61695168793307	1.22478055920713	0.647023322922521	-0.986873540914665	2.62310601396445	0.866067139176896	-0.713703912540483	-3.7826687614882	1.63202960222252	1.22477574475168	0.017465768406317	FALSE
Histology of cancer tumour	40011	40011.8243	Categorical single	38	Health-related outcomes > Cancer register	100092	NA	NA	NA	NA	NA	NA	NA	NA	NA	binary	383289/20(383309)	0.7952877819478	-0.00397933828582105	-0.0343682113376301	0.0263208417685328	0.0153379841123812	0.0400988603004662	FALSE	binary	390406/21(390427)	0.982636510628154	0.0201073863490526	-2.1004119778692	2.14062683272878	1.00004286601257	0.0717611805499721	-2.04875969973823	2.19228215510961	1.00004385173049	-0.679370956450242	-3.74833837432894	1.66636768976357	1.22477426835062	0.372298443503404	-1.42545356797519	2.39949434859659	0.912914559572547	-0.667539420002157	-3.73651274199171	1.67820886528822	1.22477949064693	0.304068433856687	-1.49369791686374	2.33127580217277	0.912922430586475	-0.749984447680628	-3.81895067405107	1.59575234452194	1.22477118551737	-0.802067837878086	-3.87103307947724	1.54366738883199	1.22476832084981	-0.0337993356232358	-2.1543226174346	2.08672407310809	1.00004536828148	-0.0468365538388187	-2.16735056344094	2.07367747001584	1.00003942419425	-0.713708107544289	-3.78267471415149	1.6320292450345	1.22477254263195	0.0493153681263397	FALSE
Histology of cancer tumour	40011	40011.9083	Categorical single	38	Health-related outcomes > Cancer register	100092	NA	NA	NA	NA	NA	NA	NA	NA	NA	binary	383295/14(383309)	0.54596198326684	-0.0110789184604994	-0.0480513903313145	0.0250207161244042	0.0183925788263701	0.027955016404766	FALSE	NA	NA	NA	NA	NA	NA	NA	NA	NA	NA	NA	NA	NA	NA	NA	NA	NA	NA	NA	NA	NA	NA	NA	NA	NA	NA	NA	NA	NA	NA	NA	NA	NA	NA	NA	NA	NA	NA	NA	NA	NA	NA	NA	NA	NA	NA	NA	NA	NA
Histology of cancer tumour	40011	40011.9532	Categorical single	38	Health-related outcomes > Cancer register	100092	NA	NA	NA	NA	NA	NA	NA	NA	NA	binary	383281/28(383309)	0.582654749594867	-0.00713083875132829	-0.0328735635435592	0.0183754089727831	0.0129866742318995	0.0297552236228631	FALSE	binary	390399/28(390427)	0.861844574420145	-0.391890758605902	-2.41909395467684	1.40587051474483	0.912919504940761	-0.341730020930888	-2.36893229994759	1.45603005755309	0.912918874885817	0.00894207894497425	-1.67815859812054	1.69604272128018	0.816548499450009	-0.441821910314152	-2.46901989215283	1.35593276743047	0.912915891190295	-0.389793272715687	-2.41699896898163	1.40797115808793	0.912921233679471	-0.111026447076014	-1.79814385292608	1.57609106098029	0.816558486021083	0.450947644716822	-0.954157809512907	2.0353197296361	0.730352698109471	-1.20844691799282	-4.21497140084683	0.847117270384202	1.15472607178436	-1.1398005456092	-4.14632817335432	0.915770264260824	1.15473218788328	-1.14425489502746	-4.15077998885543	0.911310713295058	1.15472949193799	-0.0247038048190524	-1.71181220658199	1.66240461604319	0.816553108139326	0.0444157662189947	FALSE
Histology of cancer tumour	40011	40011.8700	Categorical single	38	Health-related outcomes > Cancer register	100092	NA	NA	NA	NA	NA	NA	NA	NA	NA	binary	383292/17(383309)	0.51331195360841	0.0109530373266148	-0.0218058116150128	0.0449330187202955	0.0168386227244766	0.0263382835434295	FALSE	binary	390410/17(390427)	0.889899186212922	14.2081503256258	-38.4414706333161	NA	733.636801841039	14.2617935797929	-38.387827379004	NA	733.63680183902	14.9015216353039	-37.7480748682946	NA	733.636461072398	14.160274403051	-38.4893465554559	NA	733.636801834979	15.3093564499965	-37.3402319019989	NA	733.636347485328	14.7748150760004	-37.8747814279595	NA	733.63646107743	14.1364401300295	-38.5131808284138	NA	733.636801834091	14.7825117756941	-37.8670847276436	NA	733.636461068763	14.1534517971181	-38.4961691615504	NA	733.636801837231	14.149027653494	-38.5005933049947	NA	733.636801834724	14.8631791883737	-37.7864173152669	NA	733.636461072982	0.0455859836388293	FALSE
Histology of cancer tumour	40011	40011.8650	Categorical single	38	Health-related outcomes > Cancer register	100092	NA	NA	NA	NA	NA	NA	NA	NA	NA	binary	383288/21(383309)	0.737105627594816	-0.00502476709864646	-0.0347060745312356	0.0245055128134849	0.0149702152116257	0.037320842686928	FALSE	binary	390406/21(390427)	0.820557655188387	0.01391244973802	-2.10663683160008	2.13446165285948	1.00006262820788	0.480231638887631	-1.31756651892009	2.50746437571605	0.912940579250602	-0.668051984539862	-3.7370472069394	1.67773092590801	1.22480227879437	-0.724950608304833	-3.79393530591209	1.62081508141666	1.22479306952287	0.0197221276291938	-2.10082453840828	2.14026879926092	1.00006098962284	-0.11024308912753	-2.23078542461682	2.01029922398773	1.00005822318664	-0.0551577476626518	-2.17570156697915	2.06538618261854	1.00005921038951	-0.794031193015123	-3.86301674960504	1.55173593811313	1.22479382841891	-14.8003353872995	NA	30.0281763357111	687.423043031931	-0.0531278881283491	-2.17367216257146	2.06741628070188	1.00005943129356	0.389102017682578	-1.40869148126093	2.41633106590975	0.912938033010704	0.0427096548405442	FALSE
Histology of cancer tumour	40011	40011.8430	Categorical single	38	Health-related outcomes > Cancer register	100092	NA	NA	NA	NA	NA	NA	NA	NA	NA	binary	383262/47(383309)	0.717644388310988	-0.00362006579399017	-0.0233330966675265	0.0160658719832893	0.0100109040589929	0.0363581419443965	FALSE	binary	390380/47(390427)	0.0528482362952292	0.0128233697002507	-1.67426081011162	1.69990753168966	0.816539048951342	1.04692769670289	-0.193665182439963	2.56550315193342	0.67705440169633	-1.08666634550663	-4.0931865910949	0.968886406244296	1.15473015968856	0.657515234442253	-0.67503327230897	2.21336101498967	0.707152694997103	0.015422356567581	-1.67166289860392	1.7025075910419	0.816539687742254	0.734112310019831	-0.546095350480993	2.2689369875024	0.690116184032278	-14.2975406002131	-145.697156136974	6.21198023939286	432.540597468435	-0.107246391728751	-1.79432553512618	1.57983275471074	0.816536059386893	0.651207355687863	-0.681343568427722	2.20705492833405	0.707153875341342	-0.0470387922404592	-1.73411817663175	1.6400405990947	0.816536203903528	0.262391577618054	-1.249850823243	1.8872208228725	0.763807383816411	0.00415591233212302	FALSE
Histology of cancer tumour	40011	40011.8390	Categorical single	38	Health-related outcomes > Cancer register	100092	NA	NA	NA	NA	NA	NA	NA	NA	NA	binary	383298/11(383309)	0.862832637351334	0.00358120594885344	-0.0373380706441891	0.045362646939989	0.0207448704699396	0.0433819720255569	FALSE	binary	390415/12(390427)	0.193461872413039	0.0137227243795799	-3.21666073357956	3.24410618927612	1.41424882840356	-16.159456675238	NA	150.947581551078	2021.39346144338	-16.1601069545308	NA	146.479786538643	1967.35709498786	1.06239095884935	-0.993178767449165	4.06891830551593	1.15473831747594	0.709001374593063	-1.63675585099306	3.77798070870062	1.22478864422498	0.582489574196806	-1.76328986379037	3.65148273034265	1.22480065689954	-16.156616140849	NA	140.710767704292	1897.53051328009	-16.1582073390244	NA	136.962230113443	1852.20595353132	0.652215098539236	-1.69353568408632	3.72119046829152	1.22478518414266	-0.0454715157778196	-3.2758484500797	3.18490542865567	1.41424382118811	-16.1568790598642	NA	143.536615444292	1931.71627629811	0.0127127170917363	FALSE
Histology of cancer tumour	40011	40011.8723	Categorical single	38	Health-related outcomes > Cancer register	100092	NA	NA	NA	NA	NA	NA	NA	NA	NA	NA	NA	NA	NA	NA	NA	NA	NA	NA	binary	390417/10(390427)	0.146137028132751	16.8969139583728	-161.255962106693	NA	1988.4252256494	0.00209187248339664	-124.458895147898	124.463078892865	2860.77495141962	16.9007066596985	-161.252169405745	NA	1988.42522565362	0.000914089261277915	-121.283266665172	121.285094843695	2787.75505973543	-0.000262573615569283	-122.882329769446	122.881804622215	2824.48298240579	16.0780971125382	-162.07479021716	NA	1988.42535137783	16.1322689959202	-162.020618333449	NA	1988.42535137415	0.00266204872295176	-119.190826085354	119.1961501828	2739.6998319679	-0.000875299525480494	-121.116169385264	121.114418786213	2783.87314651107	16.1407851299678	-162.01210219944	NA	1988.42535137458	17.2667279332863	-160.886144376838	NA	1988.42518373921	0.00988669670589265	FALSE
Histology of cancer tumour	40011	40011.9400	Categorical single	38	Health-related outcomes > Cancer register	100092	NA	NA	NA	NA	NA	NA	NA	NA	NA	binary	383251/58(383309)	0.983979623750046	-0.000180991943954482	-0.0178699457909917	0.0175764582235231	0.00901205224123571	0.0491883957865654	FALSE	binary	390369/58(390427)	0.342445556534296	-0.90484280910352	-2.84830053666514	0.629846587366777	0.836692138464189	0.539047849593853	-0.558803595276216	1.73593307067935	0.57015400519424	-0.205365265305554	-1.6017716920248	1.12433585035169	0.670878115730332	-0.25738723589257	-1.6537853380487	1.07230461726556	0.67087313076833	-0.495610908224606	-2.07997368446607	0.909482798567154	0.730347084873091	0.0677820020569122	-1.13239442630128	1.31200755708771	0.605588368489879	-0.0581960117080799	-1.33801657527109	1.22162458047668	0.632510862844149	0.484537633331647	-0.578424925845757	1.6647540134907	0.557836981133077	-0.0428303914326687	-1.32265215737039	1.23699135162692	0.632511522166496	0.133213651929256	-1.06696285976485	1.37743929211772	0.60558841576658	-1.63350659345215	-4.58628933732445	0.191201008546394	1.09419270752288	0.0208473686512971	FALSE
Histology of cancer tumour	40011	40011.9250	Categorical single	38	Health-related outcomes > Cancer register	100092	NA	NA	NA	NA	NA	NA	NA	NA	NA	binary	383298/11(383309)	0.504073409614877	0.0139543919019599	-0.0268457714273389	0.057067383617067	0.0210443160225512	0.0258590916940079	FALSE	binary	390416/11(390427)	0.404210290722351	16.1848019688289	-153.917399811829	NA	1974.07747515784	17.3427473144877	-152.75943991623	NA	1974.07730630224	0.00521669859413704	-116.457683834849	116.468117232038	2801.42864757163	0.000778807113706373	-115.066053653703	115.067611267931	2767.84726607844	-0.00486582052746226	-116.589168006251	116.579436365197	2804.34887422752	16.0585296515955	-154.043672128867	NA	1974.07747515557	16.1174142403163	-153.984787540061	NA	1974.07747515458	16.0743464293864	-154.02785535133	NA	1974.07747515851	16.1318364098035	-153.970365370572	NA	1974.07747515456	16.1274538425221	-153.974747937919	NA	1974.07747515533	16.842307854813	-153.259883013505	NA	1974.07734851748	0.0240342972133514	FALSE
Histology of cancer tumour	40011	40011.9709	Categorical single	38	Health-related outcomes > Cancer register	100092	NA	NA	NA	NA	NA	NA	NA	NA	NA	binary	383277/32(383309)	0.254695830109609	-0.0138568258734667	-0.0382099332986917	0.00997137615078704	0.012218121510199	0.0137994301502331	FALSE	binary	390393/34(390427)	0.204460316974772	0.71269046453368	-0.619879212607183	2.26855208156992	0.707163094093862	0.0704469729161394	-1.61664947898898	1.75754349618345	0.816546384575272	0.300881816710317	-1.21137043779272	1.92571969958095	0.763812765923572	-0.439040832492071	-2.46623276302021	1.35870571528976	0.912911975416213	-1.07421289898035	-4.08074045762769	0.98135493897765	1.154737065463	-0.101832753752799	-1.78893308800377	1.58526771265648	0.816548711951657	0.453615079150931	-0.951479143993764	2.03797860258873	0.730347412982984	-0.514740927012924	-2.54193062648055	1.28300276563824	0.912910426162286	-1.13317417674528	-4.13970058014119	0.922391297657094	1.15473598150947	0.241241564472741	-1.27100806858147	1.86607715521602	0.763811338307724	-14.2753187615339	-71.8939470148894	9.16837974357395	436.196317118901	0.0133842250317162	FALSE
Histology of cancer tumour	40011	40011.8450	Categorical single	38	Health-related outcomes > Cancer register	100092	NA	NA	NA	NA	NA	NA	NA	NA	NA	binary	383298/11(383309)	0.176930801268612	0.0288303146641107	-0.0127161405307972	0.0748866648546417	0.0219568739345565	0.0100414436194094	FALSE	binary	390416/11(390427)	0.715574632736481	16.116202091323	-146.850351982607	NA	1896.71306217665	0.000418355267077381	-113.084460071955	113.085296782489	2729.33732967751	16.1112746810974	-146.855279393417	NA	1896.71306218345	0.00219071526972878	-110.188763369865	110.193144800404	2659.49160100031	16.1214397224273	-146.845114351878	NA	1896.71306218102	16.0032646880386	-146.963289387203	NA	1896.71306219192	16.0369754761911	-146.929578597478	NA	1896.71306217362	17.0836834373421	-145.882855536385	NA	1896.71288643047	16.0652615953125	-146.901292479103	NA	1896.71306218232	16.0521171086022	-146.914436965141	NA	1896.71306217448	16.0809139716093	-146.885640102476	NA	1896.71306217847	0.0383634454700556	FALSE
Histology of cancer tumour	40011	40011.9085	Categorical single	38	Health-related outcomes > Cancer register	100092	NA	NA	NA	NA	NA	NA	NA	NA	NA	binary	383276/33(383309)	0.0366752398197701	-0.0252631084623121	-0.0500220762831565	-0.00154956968516767	0.0122925204185166	0.00281471248489035	FALSE	binary	390394/33(390427)	0.335068145712345	-0.218098038773388	-1.61490528388825	1.11204275874352	0.671115696875833	-0.420176038621838	-2.00490354618961	0.985378589794569	0.730582464803289	-0.461037675563522	-2.04576553278683	0.944517834269094	0.73058278976685	-1.63371095061118	-4.58667132529616	0.191359067594944	1.0956204239757	-0.195483007614778	-1.59229150316025	1.13466247962709	0.671117292974569	-0.620032740167186	-2.20470662733173	0.785452685765261	0.730547566896337	-0.26080705126186	-1.65761826142104	1.06934246693046	0.671119174371243	-1.00852262481934	-2.95222143355191	0.526545016607047	0.836881739000358	-0.549975119773599	-2.13466303291684	0.855528271596725	0.730556664956435	-17.4877391338405	-279.7317683843	70.572074839806	1650.45104955847	-1.61404121317959	-4.56700333744486	0.211033098985315	1.09562210359238	0.0204711492191259	FALSE
Histology of cancer tumour	40011	40011.8851	Categorical single	38	Health-related outcomes > Cancer register	100092	NA	NA	NA	NA	NA	NA	NA	NA	NA	binary	383275/34(383309)	0.236363132764748	0.0140670574888991	-0.00915037985652389	0.0380402563090961	0.0119710773805742	0.0128971680193404	FALSE	binary	390392/35(390427)	0.527868613431984	0.712805922424322	-1.63293473820222	3.78177466616431	1.22477782755229	0.764951218979712	-1.58079060837685	3.83392068516795	1.22477845733503	1.11283017153614	-0.942735299451131	4.11935509329741	1.15473430617994	-0.0333403253658625	-3.26371463003756	3.19703398543271	1.41423801236129	1.41137455775076	-0.499711960905597	4.38501243128068	1.11807208980622	1.50687724656767	-0.317847651100994	4.45969553369443	1.09548278055863	1.55270385262817	-0.272012503521305	4.50551860792687	1.09547940193577	0.584769342233257	-1.76096577934146	3.65373463980719	1.22477482886651	-0.0347236742457867	-3.26510087495682	3.19565354941873	1.4142401325753	1.33908530197439	-0.571991112737951	4.31271869786082	1.11806784190108	1.58896674982199	-0.235750817390119	4.54178199161181	1.09547987112629	0.0300625574172099	FALSE
Histology of cancer tumour	40011	40011.8854	Categorical single	38	Health-related outcomes > Cancer register	100092	NA	NA	NA	NA	NA	NA	NA	NA	NA	binary	383298/11(383309)	0.986825254343698	-0.00034140306630221	-0.0413823627371497	0.0410406737635704	0.0206737215615187	0.0493179070972198	FALSE	binary	390416/11(390427)	0.0788325587782837	16.1106336323018	-144.625536073938	NA	1886.46422048297	0.0096510945059985	-111.376793029622	111.396095218634	2714.7939432584	16.7972422729697	-143.938916141911	NA	1886.46408796305	16.0547426365483	-144.681427069479	NA	1886.46422048048	17.2181434978508	-143.518011153283	NA	1886.46404379021	15.9956858174215	-144.740483889146	NA	1886.46422048682	0.0032141414376115	-107.873874257263	107.880302540139	2629.26129390376	-0.00383398668875912	-106.668766147775	106.661098174398	2599.71771310239	0.0173282198317395	-108.341188569789	108.375845009453	2640.99502766337	17.1386074139758	-143.597547236484	NA	1886.4640437823	0.00576467865004853	-108.78395472383	108.79548408113	2651.5046210965	0.0058007786867317	FALSE
Histology of cancer tumour	40011	40011.8832	Categorical single	38	Health-related outcomes > Cancer register	100092	NA	NA	NA	NA	NA	NA	NA	NA	NA	binary	383278/31(383309)	0.789327643584926	-0.00329323462566475	-0.0276088857841064	0.0209977067896095	0.0123251421013439	0.0397945087204283	FALSE	binary	390396/31(390427)	0.433587535194234	-0.680095458757715	-2.65617539645108	0.953797509890045	0.866065212508094	-1.31962343330723	-4.29325164541965	0.591439789594392	1.11806444864307	-0.27466269046781	-1.89949131897001	1.23757914096641	0.763807368432054	-0.728593683678247	-2.70466901426001	0.905292662176731	0.866061903504597	-1.37041284572577	-4.3440420992338	0.540652741750769	1.11806543845479	0.110269115146929	-1.21942295984749	1.50666747265149	0.670873217070061	-0.0591670918688805	-1.50127489216155	1.38294070001052	0.70715099613044	-0.394454864172337	-2.01927884003741	1.11778163161534	0.763804466913996	-0.735032168747877	-2.71110953936007	0.898857110781726	0.866063368957645	-0.0475299306554176	-1.48963853558665	1.39457867750626	0.707151459649947	-15.5892445404914	NA	25.0420657214476	727.119822943974	0.0254560566953935	FALSE
Histology of cancer tumour	40011	40011.8620	Categorical single	38	Health-related outcomes > Cancer register	100092	NA	NA	NA	NA	NA	NA	NA	NA	NA	binary	383267/42(383309)	0.359878922656932	0.00975329965876916	-0.0110793536601433	0.0310335896227375	0.0106951916922145	0.0188762735278881	FALSE	binary	390384/43(390427)	0.84533549875734	0.418171462242839	-1.3796247386229	2.44540266790819	0.912939233753978	0.466896300627456	-1.33090011699589	2.49412766042901	0.912939345677439	0.412398726804345	-1.38539455833646	2.43962760867535	0.912937634405311	0.656209196942747	-0.977742120022534	2.63232983718555	0.866094109107739	-0.679229468653972	-3.74821887336849	1.66654311079762	1.22479648995561	0.293848466489275	-1.50395599677131	2.32108627951188	0.912943774545434	1.0381060387897	-0.429990247830683	2.95882865761977	0.816568435762934	0.987937983244723	-0.48015468103119	2.90865840827895	0.816566799531611	0.651374399894492	-0.982580016557562	2.62749721370133	0.866095665094151	0.361010678670255	-1.43677879453476	2.38823652298389	0.9129355432661	0.891111750700105	-0.643649551167	2.83461586986347	0.836737998385966	0.0437333216676145	FALSE
Histology of cancer tumour	40011	40011.9700	Categorical single	38	Health-related outcomes > Cancer register	100092	NA	NA	NA	NA	NA	NA	NA	NA	NA	binary	383242/67(383309)	0.966722804733838	-0.000349770159428471	-0.0168001180145622	0.0161556153204561	0.00838366821873102	0.0483379381799344	FALSE	binary	390358/69(390427)	0.139668875247178	0.242525656668935	-1.08717667560046	1.63893336183449	0.670878787495546	0.764162460752315	-0.391070373425495	2.08519557850337	0.612437891135092	0.419019489392473	-0.834069408043432	1.78306167712201	0.645556710519495	0.777574050638432	-0.344466885440431	2.08354438716121	0.600987678186311	-1.3619822237479	-4.33561144799816	0.549093572102023	1.11696175319823	0.90929542080782	-0.163902400038555	2.19265477113173	0.583941149310466	0.502541616401392	-0.694925692098694	1.84237969465804	0.626842362247642	0.296650750589236	-0.956431649246404	1.66068740442353	0.645553343219753	-0.728052856368737	-2.70414011767296	0.905850865769763	0.866050689839856	0.358669233659037	-0.894416438536279	1.72270868261207	0.645555041481627	-0.0206160680174129	-1.46273977518905	1.42150765234278	0.707160088207124	0.00952141388512183	FALSE
Histology of cancer tumour	40011	40011.9659	Categorical single	38	Health-related outcomes > Cancer register	100092	NA	NA	NA	NA	NA	NA	NA	NA	NA	binary	383286/23(383309)	0.752085771808222	-0.00451854256855534	-0.0328406320589182	0.0236946998064154	0.0143055069681221	0.0379878259367985	FALSE	binary	390404/23(390427)	0.595355086916244	-1.08148759726138	-4.0880188472737	0.97408963520788	1.15474167472314	-1.02641372484437	-4.03294469988227	1.02916296498189	1.15474141980484	-0.387787883233158	-2.41499668762843	1.40998034557404	0.912924124570786	0.254474459829717	-1.25779141468144	1.87932408502922	0.763820426512189	-0.383571904657339	-2.41078103786392	1.4141967325296	0.912924349879739	-15.2471673570687	NA	27.4831099597297	679.031656226755	-0.0570291406955014	-1.74413116877367	1.63007291456581	0.816550016175929	-0.511007307834529	-2.53820946690957	1.28675247598442	0.91291952455951	-1.13709453099767	-4.14362514904948	0.91848141397872	1.15474108260008	-0.0498439049579142	-1.73694824265914	1.63726039995597	0.81655137212161	-1.11821787331167	-4.12474680692214	0.937354630399148	1.15473950290273	0.0331860536331423	FALSE
Histology of cancer tumour	40011	40011.8402	Categorical single	38	Health-related outcomes > Cancer register	100092	NA	NA	NA	NA	NA	NA	NA	NA	NA	binary	383298/11(383309)	0.759663813235192	-0.00632735418923021	-0.0478208733841891	0.034680102807947	0.0206934094855048	0.0383439820410983	FALSE	binary	390416/11(390427)	0.288264337129906	-16.8470972593231	NA	152.789563018423	1973.20518045211	-16.8490884476217	NA	157.398897104877	2026.84388629549	0.0140537483634601	-2.10646747050253	2.13457503418232	1.0000449219137	-16.8517515016952	NA	148.666771977435	1925.30321839075	0.0270201680694695	-2.09352041421731	2.14756105463491	1.00005732735492	-16.8425669934294	NA	142.480513038659	1853.23812889367	-0.056416632952768	-2.17693614921194	2.06410297108224	1.0000438443724	-0.802234444864006	-3.87120318572735	1.54350565215044	1.22477941952009	-0.725666643115595	-3.79464815964141	1.6200943713433	1.2247906012323	-0.739807502000804	-3.80877769985991	1.60593498784698	1.22478069622022	-16.8502163632623	NA	149.56825082492	1935.77131877607	0.0179754144975721	FALSE
Histology of cancer tumour	40011	40011.8930	Categorical single	38	Health-related outcomes > Cancer register	100092	NA	NA	NA	NA	NA	NA	NA	NA	NA	binary	383283/26(383309)	0.398471768601045	0.0114447358307335	-0.0150444204167921	0.0387601575914788	0.0136266204110226	0.0207714557071318	FALSE	binary	390401/26(390427)	0.221325932452797	-0.676644023474597	-3.74562336179671	1.66911294041576	1.2247883664699	0.0649366762394131	-2.05559841494766	2.18547178145977	1.00005360934706	0.415759982476046	-1.38201606989872	2.44297510658473	0.912928444108301	-0.0349811066847136	-2.15551118882312	2.08554900726916	1.00005042540631	0.0195463230319743	-2.1009923414775	2.14008505763035	1.00005590256548	0.301820829003676	-1.49597885353905	2.32905482689813	0.912941421977167	-0.752471308549872	-3.82144690405253	1.5932795604771	1.22478509733342	-14.8307003442222	NA	25.400691613503	674.079025933287	-0.730585109549856	-3.79956554204668	1.61517365678351	1.22478932634252	1.20807296072702	-0.2121057028662	3.11197060713843	0.801845589464978	-0.0202251371935041	-2.1407624885054	2.10031231075089	1.00005507479344	0.014392580602826	FALSE
Histology of cancer tumour	40011	40011.8075	Categorical single	38	Health-related outcomes > Cancer register	100092	NA	NA	NA	NA	NA	NA	NA	NA	NA	binary	383296/13(383309)	0.5989889266752	0.0100489951406449	-0.0273529662823277	0.0489819538777138	0.0191942155308307	0.0305236573994129	FALSE	binary	390414/13(390427)	0.0821771554227334	-15.8690293780774	NA	119.094944364932	1723.96651215048	-15.8663458591811	NA	122.850840623544	1771.9082916995	-15.8837003320806	NA	119.109009789006	1724.33357716875	1.07157896759749	-0.984242377532113	4.07822974718996	1.15485388154293	0.047009971077952	-3.18350804974303	3.27752855257014	1.41435223096157	-0.0917316271914897	-3.32222785484052	3.13876455946645	1.41433526973679	1.33518379070686	-0.57618336603214	4.30894539277575	1.11819141139429	-15.8936802297574	NA	111.22301257282	1623.72902523044	0.675744817475407	-1.67020165969489	3.74484130116913	1.22489055693194	-0.0508118323877529	-3.28131555069268	3.17969156974584	1.41434091450828	-15.8946158884695	NA	116.353076653579	1689.27000983086	0.00596482785773656	FALSE
Histology of cancer tumour	40011	40011.8570	Categorical single	38	Health-related outcomes > Cancer register	100092	NA	NA	NA	NA	NA	NA	NA	NA	NA	binary	383294/15(383309)	0.394600030656362	-0.0151435544179251	-0.0512680208602921	0.019725404361729	0.0178842892369574	0.0205836643066828	FALSE	binary	390412/15(390427)	0.345393085985974	-0.67568870181741	-3.74465802938867	1.67005210438619	1.22477968112215	-15.8729481470264	NA	77.6388442680874	1240.78745478419	-0.681745630749514	-3.75071227201644	1.66399079862895	1.22477733428279	-0.0344991714160862	-2.15501054978902	2.08601223756142	1.00003853142015	0.0212709237278995	-2.09925449293972	2.14179643027044	1.00004748944635	0.589411755667314	-1.04453433439506	2.56552879784827	0.866091791693111	-0.751628410151232	-3.82059303599867	1.59410474779251	1.22477557606719	-0.803107001157872	-3.87207071645845	1.5426246534206	1.22477477657779	-0.729831134382248	-3.79880337597428	1.61591443864587	1.22478223070156	-15.8706391067098	NA	72.398558081279	1171.22460906895	-15.870083193355	NA	73.4890490419957	1185.68671805402	0.0210223544337023	FALSE
Histology of cancer tumour	40011	40011.8247	Categorical single	38	Health-related outcomes > Cancer register	100092	NA	NA	NA	NA	NA	NA	NA	NA	NA	binary	383284/25(383309)	0.391443505377544	0.0118393388915532	-0.0151535074041102	0.0397233775360346	0.0138936615039934	0.0204498359523398	FALSE	binary	390402/25(390427)	0.0794974919767844	0.717766942169381	-1.6280043158226	3.78675521380546	1.22479609963636	0.0768008907992209	-3.15359870263405	3.30720056226434	1.41426096046119	0.0162575199071101	-3.21413761000227	3.246652687691	1.41425751826399	0.662136172653091	-1.68363020119835	3.73112139188966	1.22479345107273	0.72597978665182	-1.61979693309792	3.79497146830369	1.22479905960368	-14.0892079429725	NA	26.0483588149328	663.74694774035	2.02469297896287	0.329052443173875	4.94533789524815	1.0607156207248	1.27683970903393	-0.634272499872613	4.25048955021263	1.11808488326804	-0.0262916871423952	-3.25668937537467	3.20410606940072	1.41425949406878	-0.0457350221433747	-3.27612710237044	3.18465705552516	1.41425516140887	0.672725501812635	-1.67304238824916	3.74171160068433	1.22479423634622	0.00584015048777287	FALSE
Histology of cancer tumour	40011	40011.8580	Categorical single	38	Health-related outcomes > Cancer register	100092	NA	NA	NA	NA	NA	NA	NA	NA	NA	binary	383269/40(383309)	0.497113965283591	0.00739217574994754	-0.0139076713186776	0.0290765997189626	0.0109134673075609	0.0255396304610603	FALSE	binary	390387/40(390427)	0.733239830295732	1.12004273175491	-0.935530380145843	4.12657142533507	1.15473715798557	1.1706276950871	-0.884948796997547	4.17715804721075	1.15473871233802	0.707327107636525	-1.63841655964767	3.7762976924356	1.2247788081199	1.5770533119428	-0.247671012981191	4.52987131985684	1.09548183645077	1.63706188438687	-0.187672615701137	4.58988409666532	1.09548585922905	0.595976606440817	-1.74977139340726	3.66494989094281	1.22478114593097	1.55285185151021	-0.271870992501367	4.50566924553681	1.09548124957241	1.68216772729178	-0.0850322210338888	4.62061797221249	1.08015895846699	1.06758355890161	-0.987992155796438	4.07411354337155	1.15473836322211	0.647591289710382	-1.6981496456708	3.71656017463041	1.22477732782383	1.07939694414069	-0.9761729744354	4.08592406023107	1.15473568302066	0.0390633885996763	FALSE
Histology of cancer tumour	40011	40011.9891	Categorical single	38	Health-related outcomes > Cancer register	100092	NA	NA	NA	NA	NA	NA	NA	NA	NA	binary	383298/11(383309)	0.039391557452773	0.045698265443778	0.00212572958955267	0.0965738714102656	0.0236502079098797	0.00299171127611811	FALSE	binary	390416/11(390427)	0.0792426787850769	-16.1345869094119	NA	151.131110878525	1955.68207327467	0.0740983083765172	-3.15629350622116	3.30449024097767	1.41425527795889	-16.1420593814561	NA	151.095675777108	1955.35513228373	-16.1401820434634	NA	147.07748370073	1908.35220346463	0.0293959251538979	-3.20099969476911	3.25979167205386	1.41425820291885	-0.0970854006409446	-3.32748105691023	3.13331034983441	1.41425821830672	-0.0558333844600116	-3.28621622548604	3.17454949359188	1.41424835761404	-16.1456387594575	NA	141.31840611146	1841.0804714413	-16.132389178256	NA	146.630365446139	1903.03335128101	-0.0461119046847494	-3.27649456964213	3.1842707684579	1.41424821137457	1.58928621628208	-0.235453077661626	4.54211083879754	1.09549061148823	0.00583358852093267	FALSE
Histology of cancer tumour	40011	40011.8852	Categorical single	38	Health-related outcomes > Cancer register	100092	NA	NA	NA	NA	NA	NA	NA	NA	NA	binary	383284/25(383309)	0.120185912280455	0.0217506264592049	-0.00560474690557292	0.0506209705124475	0.0142319171253304	0.00727206009324814	FALSE	binary	390402/25(390427)	0.268724729282017	0.0166359977849918	-2.10387213637242	2.13714415912338	1.00003621765837	0.0692890523400524	-2.05121857369586	2.18979670355652	1.00003589346647	-14.8889926843972	NA	30.0966429810239	738.609102393458	-14.8888873746191	NA	29.0251167333269	721.014223249143	0.020579342071662	-2.09993194396088	2.14109067320454	1.00003823038275	0.298025738459629	-1.49972318757907	2.32521950756641	0.912913457714267	-0.751205540724006	-3.82016626971366	1.5945206616955	1.22477160875974	-0.107681869972355	-2.22818468223598	2.01282094027799	1.00003281952004	0.877908557901267	-0.656778773665164	2.82136551878131	0.836703333450679	0.645402881298425	-0.988487474393703	2.62148120286573	0.866063750299007	-0.0216267353537441	-2.14213102786308	2.09887757227978	1.00003376756617	0.0169386237368214	FALSE
Histology of cancer tumour	40011	40011.9970	Categorical single	38	Health-related outcomes > Cancer register	100092	NA	NA	NA	NA	NA	NA	NA	NA	NA	binary	383282/27(383309)	0.803952496474599	0.00328192830860935	-0.0226606536616644	0.0295634613984287	0.013230506601505	0.0405478328440684	FALSE	binary	390398/29(390427)	0.741719948931075	-0.896205253560659	-2.83967104611742	0.638496914763065	0.836710410457558	-0.84515920464778	-2.78862694145298	0.689546028341995	0.8367118486413	-0.497405216215929	-2.0817754352227	0.907697934815171	0.730352256327504	-1.6427799225497	-4.59559428089347	0.181935619754823	1.09547774141678	-1.58389148268716	-4.53671104891728	0.240836787581158	1.09548389422489	-1.71005325040599	-4.66287303848535	0.114675816717105	1.09548022452913	-0.28013284578857	-1.67654037316936	1.04956942405668	0.670878778594847	-1.02573636291129	-2.96919553741408	0.508955277738646	0.836705501048559	-0.949745872914564	-2.89321455112424	0.584960898322589	0.836712546006639	-0.269519231666476	-1.66592725778986	1.06018355649641	0.670879066872235	-0.936615208991372	-2.88007722446639	0.598080938797857	0.83670760874106	0.0394177348090468	FALSE
Histology of cancer tumour	40011	40011.8810	Categorical single	38	Health-related outcomes > Cancer register	100092	NA	NA	NA	NA	NA	NA	NA	NA	NA	binary	383284/25(383309)	0.406087276816653	-0.0114234294994458	-0.0389125644364789	0.0155426785639025	0.013787004389377	0.0211038680711449	FALSE	binary	390402/25(390427)	0.804715237005121	-0.677807815033388	-2.65388912200823	0.956087486228295	0.866066511128673	-1.31940982348562	-4.29303825675358	0.591655272283959	1.11806465750508	-1.37465928464715	-4.3482864216586	0.536402856718253	1.1180629595145	-0.0351713415790612	-1.47728162368834	1.4069389432176	0.707152574535326	-0.674631374467837	-2.65071587754346	0.959268549026276	0.86606881240808	-0.802099563478324	-2.77818820443765	0.831806372985401	0.866071796189053	-0.346543186599212	-1.97136692394424	1.1656931052782	0.763804515045031	-1.4949588811486	-4.46858429732849	0.416099376261181	1.11805909538863	-1.42593168754456	-4.39956035137718	0.485133989035912	1.11806368116877	-0.334574327939954	-1.95939854648078	1.17766253372832	0.763804819665654	-1.40927049517806	-4.38289820485513	0.501792979304486	1.11806304490983	0.042095017279846	FALSE
Histology of cancer tumour	40011	40011.8936	Categorical single	38	Health-related outcomes > Cancer register	100092	NA	NA	NA	NA	NA	NA	NA	NA	NA	binary	383296/13(383309)	0.977166512471195	0.000544994547695149	-0.037122435558473	0.0385993989462107	0.0190428384624038	0.048862458988085	FALSE	binary	390413/14(390427)	0.0844544964453341	-1.37205008876442	-4.34568063648127	0.539018893729712	1.11806689904593	-17.5882639983426	NA	142.757795060175	2069.23342308658	-0.679265848366856	-2.65534840317341	0.954631107712524	0.866067217395647	-17.5885980053903	NA	134.740944254061	1965.78189708863	-17.5886690481946	NA	138.799425270653	2018.15668958399	-17.5888913522734	NA	129.068035246965	1892.57794066239	-17.5886279647222	NA	132.945285915475	1942.60967645774	-0.79992350405943	-2.77600139218063	0.833966681888187	0.866063852997882	-0.734024773274723	-2.71010566131121	0.899869724644851	0.866066007561243	-0.741241334071086	-2.71731706143809	0.892645670528619	0.866062285674328	-1.40952934223189	-4.38315754724343	0.501534299647781	1.11806466968199	0.00608731790542019	FALSE
Histology of cancer tumour	40011	40011.8858	Categorical single	38	Health-related outcomes > Cancer register	100092	NA	NA	NA	NA	NA	NA	NA	NA	NA	binary	383278/31(383309)	0.697980802776672	-0.00478139501509414	-0.0291305007315105	0.0194705620984906	0.0123230349647041	0.0354256605076843	FALSE	binary	390396/31(390427)	0.355272721305866	1.1179390548625	-0.937622987695579	4.12446231286254	1.1547329097351	1.16859527290786	-0.886968420915573	4.1751193361106	1.15473366604633	1.11157191261427	-0.9439872024505	4.11809372549061	1.15473155856233	-0.0336285340042231	-3.26399989991816	3.19674283889512	1.41423610027624	1.97027567034405	0.243955878305433	4.89845554839388	1.06908248353298	-0.101667448652292	-3.3320447035807	3.128709836265	1.41423878633863	1.3289361210994	-0.582132544626112	4.30256611946066	1.11806478084625	0.989220009681807	-1.0663346339445	3.99573962137864	1.15472949792803	0.658611040881806	-1.68712696961643	3.7275781618243	1.22477655998064	0.646953155299879	-1.69877851535375	3.71591633347309	1.22477313223018	-0.0202674235203226	-3.25063918062509	3.21010434175695	1.41423658616609	0.0215669976814384	FALSE
Histology of cancer tumour	40011	40011.9866	Categorical single	38	Health-related outcomes > Cancer register	100092	NA	NA	NA	NA	NA	NA	NA	NA	NA	binary	383283/26(383309)	0.442854899950057	-0.0103422641514902	-0.0372256947978902	0.0161014873827406	0.0135050554863835	0.0228911241581765	FALSE	binary	390401/26(390427)	0.458311684431719	1.10852697313265	-0.94703552929282	4.11505094305365	1.15473492485688	0.758943612060563	-1.58679243826104	3.82790999375945	1.22477714808365	0.014154070596234	-3.21622223804705	3.24453039631546	1.41424315178549	1.0631899445982	-0.992366810436732	4.06971113787275	1.15473230931901	1.39893098515062	-0.512143965356095	4.3725643367613	1.11806931864625	0.98132906680978	-1.07423100023424	3.98785184756307	1.15473380871326	1.03892667134653	-1.01662916069882	4.04544740567558	1.1547318811615	1.28195474233178	-0.629118141338207	4.25558725193302	1.1180684987027	-0.0439670827774683	-3.27433872407671	3.18640454903984	1.41423955829949	-14.1845332356608	NA	27.6440050553686	712.483763634573	-0.0281708194515358	-3.25854580670025	3.20220414086165	1.41424212040913	0.0267356402292314	FALSE
Histology of cancer tumour	40011	40011.9652	Categorical single	38	Health-related outcomes > Cancer register	100092	NA	NA	NA	NA	NA	NA	NA	NA	NA	binary	383252/57(383309)	0.999670908056247	3.75001162885259e-06	-0.0178371492459523	0.0179200924283247	0.00909189872211085	0.0499935244344673	FALSE	binary	390369/58(390427)	0.0468990635451851	0.525299464193068	-0.879802254762542	2.10966893397416	0.730351198422728	0.0707474792957328	-1.61634825514001	1.75784324745487	0.816545895130953	1.31782201231541	0.153797313011048	2.80444961838612	0.651401644585072	0.477198261090004	-0.927898361444105	2.06156370487424	0.73034860016771	0.711789620372525	-0.620780287423755	2.26765136163853	0.707163144901248	-14.2774887126245	-149.395463584501	3.99300728306221	417.364208719954	-0.0575226460982862	-1.74461254844011	1.62956727152265	0.816542420603395	0.406563055181469	-0.998532674964605	1.99092780968566	0.730348150848507	0.652327256378442	-0.680238185837044	2.20818566277262	0.707160955193692	0.46088798606339	-0.944208705148982	2.04525343565352	0.730348617717252	0.672396530592483	-0.660169591683801	2.22825548548885	0.707161304122196	0.0037600069994313	FALSE
Histology of cancer tumour	40011	40011.9702	Categorical single	38	Health-related outcomes > Cancer register	100092	NA	NA	NA	NA	NA	NA	NA	NA	NA	binary	383251/58(383309)	0.551111044703704	-0.00536876124313826	-0.0231166106064708	0.0123127418752143	0.00900894161087074	0.0281881367639441	FALSE	binary	390368/59(390427)	0.723130080255562	0.244626560099307	-1.08510600740513	1.64106180642262	0.670892576826773	0.0736615233132707	-1.36849617977711	1.51581934482045	0.707176838749507	0.82566294144539	-0.296418919127137	2.13166372877499	0.601004857217434	0.190553019434442	-1.13917405436933	1.58698321257267	0.670889571952286	-0.665395398899932	-2.64150288581525	0.968537443865118	0.866055312264055	0.305598132865426	-0.947522411018276	1.6696672780445	0.645570636715492	0.503718387661759	-0.693782604184788	1.84358355678407	0.626856833790851	0.11443362149772	-1.21528875077322	1.51085949165871	0.670886974481461	-0.319801528608999	-1.94466357595459	1.19247885854932	0.763822994385797	0.358602049467363	-0.894515235183282	1.72266830303938	0.645568941170413	-0.30846455153923	-1.93332294983926	1.20381150111611	0.763820847791483	0.0386849818452251	FALSE
Histology of cancer tumour	40011	40011.8801	Categorical single	38	Health-related outcomes > Cancer register	100092	NA	NA	NA	NA	NA	NA	NA	NA	NA	binary	383281/28(383309)	0.780191991584429	-0.0036175701798282	-0.0292173427590178	0.0219375351788251	0.0129628393753431	0.0393066827836298	FALSE	binary	390399/28(390427)	0.95216421958379	-0.67304152602369	-3.74200947106878	1.67269792894681	1.22477687814753	0.764301220708551	-0.869611845282201	2.74039494652814	0.866075318466264	0.0134248227641168	-2.10708900196866	2.1339386745783	1.00004027883508	0.372294178086409	-1.42545545065828	2.39948816612708	0.912914107976293	0.0255925086242102	-2.09492875665612	2.14611386761136	1.00004503657271	-0.100386519618721	-2.22090891453932	2.02013597761341	1.0000457474523	0.348490749377934	-1.44925780061451	2.37568387771433	0.912913515937171	0.583820820716658	-1.05007971815221	2.559905766191	0.866069031404057	-0.0333602523807989	-2.15387974070136	2.0871593298539	1.00004390183705	-0.739434887709848	-3.80840010075586	1.60630015411102	1.22477316853127	-0.0201338499442622	-2.14064659928052	2.10037891734584	1.00003958675474	0.0481364014173848	FALSE
Histology of cancer tumour	40011	40011.9687	Categorical single	38	Health-related outcomes > Cancer register	100092	NA	NA	NA	NA	NA	NA	NA	NA	NA	binary	383278/31(383309)	0.278319259674883	-0.0133912934197413	-0.0381061463136702	0.0108067627907022	0.0124018762887835	0.0149434467276809	FALSE	binary	390396/31(390427)	0.73672995657511	0.0214337685251673	-1.66570108527722	1.70856875158243	0.816566053995859	0.362476181080765	-1.14983009964833	1.98736105022927	0.763839152662266	-1.08324365813895	-4.0897844988875	0.972353778160522	1.15473693488154	-0.438029475210776	-2.46525101901803	1.3597548826112	0.912928851440508	0.315735145629204	-1.19657420599575	1.94062276584831	0.763840846592155	0.409874340637719	-0.995276000894581	1.99428225825093	0.730373240269625	-0.461289365707714	-2.48851019683199	1.33649411179454	0.912928342130069	-0.513394705438014	-2.54061358498321	1.28438622737323	0.912926917725112	-1.13138995942771	-4.13793279724256	0.924211523632117	1.15473554612747	-0.0478826705750119	-1.73501130276372	1.63924599170926	0.816562334118774	-1.11944322860493	-4.12598330834998	0.936152511383151	1.15473396190901	0.0392252504484011	FALSE
Histology of cancer tumour	40011	40011.8542	Categorical single	38	Health-related outcomes > Cancer register	100092	NA	NA	NA	NA	NA	NA	NA	NA	NA	binary	383284/25(383309)	0.408873922672079	0.0114093616928125	-0.0155873651724689	0.0392681764991526	0.0138882490304411	0.0212528060783975	FALSE	binary	390401/26(390427)	0.753310312270935	0.0210585638296857	-2.09949304773948	2.14161024135891	1.00005015922271	0.0699014368965499	-2.05065561102631	2.1904585771953	1.00005385651536	0.0161085259368238	-2.1044489727015	2.13666624009537	1.00005420606595	0.373504330851463	-1.42429056218626	2.40073453000154	0.912926212985855	-0.666409931118065	-3.73540150265987	1.67936873178096	1.22476902060105	-0.78496544718024	-3.85396223329775	1.56082217285165	1.22476095288135	-0.0585239810225381	-2.17907030125449	2.06202229650572	1.00004658295882	-0.803957908226907	-3.87294153120037	1.54180815888771	1.22475037446823	0.886925733512483	-0.647842104417392	2.83043366436642	0.836729768273787	0.649473168949068	-0.984481673183883	2.6255959439974	0.866084127425535	-0.708295388114139	-3.77728388727877	1.6374784258297	1.22476343671915	0.0398880090992607	FALSE
Histology of cancer tumour	40011	40011.8093	Categorical single	38	Health-related outcomes > Cancer register	100092	NA	NA	NA	NA	NA	NA	NA	NA	NA	binary	383298/11(383309)	0.840137446236422	-0.00417199882110396	-0.0454974358574135	0.0369619260998956	0.020682260848474	0.0422854429286824	FALSE	binary	390416/11(390427)	0.0799739534893216	-17.2726143009072	NA	153.528735277018	1991.68029081413	-17.2749949168171	NA	141.953774782621	2045.6682059584	-0.392220571544554	-2.41941457595403	1.4055290232622	0.912913998912165	-17.2764532805862	NA	149.3741504682	1943.27927594801	-1.07395550582724	-4.08048980686163	0.981628527584386	1.15474478435109	-17.2685936850505	NA	143.162475109355	1870.75452589609	-1.1558712118639	-4.16239347923783	0.899688035340711	1.15473346784742	-17.2802020775971	NA	143.480026485696	1874.59279196273	-17.2716980562981	NA	148.912927329524	1937.84559568872	-0.0465234045770032	-1.73361427184259	1.64056751615858	0.816543446504161	-1.11910066742972	-4.12562352168676	0.936459768146318	1.15473401661745	0.00586421103285358	FALSE
: Nicotine patches/sprays/tablets/gum etc	10005	10005.3	Categorical multiple	100689	UK Biobank Assessment Centre > Touchscreen > Health and medical history > Medication	100045	NA	NA	NA	NA	NA	NA	NA	NA	NA	binary	3094/47(3141)	0.939271234148579	-0.000763915041364657	-0.0204651858690882	0.0189965210324204	0.0100263270245867	0.0469456915903989	FALSE	binary	3168/47(3215)	0.30265113182091	-0.627928394815102	-2.19313311741938	0.717224853083354	0.713304598757436	-1.72271076667632	-4.66552765187916	0.0556850125107648	1.08436812596258	-0.483471443759021	-1.85783144553201	0.781813987452256	0.651840652410119	0.0391130183481401	-1.13646224652179	1.21470180441809	0.584774573756756	-0.0630749971871923	-1.32001630129666	1.15080076174016	0.612911435849324	-1.18598884237539	-3.113257973662	0.293025160342386	0.821465227975081	-1.09600912196292	-3.02368335212984	0.383703556763138	0.821771767860814	-0.791752168843973	-2.35676160578105	0.553172650436256	0.713183364330834	0.210361491396342	-0.860657566273704	1.33486136150472	0.547781672189729	-0.209795841813165	-1.46679205407075	1.00421185430039	0.612961290083133	-1.20273425243507	-3.13014530952319	0.276538879157862	0.82157501072173	0.0187890983857562	FALSE
Main speciality of consultant (recoded): Community health services	41245	41245.1190	Categorical multiple	270	Health-related outcomes > Hospital inpatient > Summary Administration	2001	NA	NA	NA	NA	NA	NA	NA	NA	NA	binary	381397/16(381413)	0.338477913908243	0.0166292560506681	-0.0172587839803585	0.0523694505001993	0.0175537218964646	0.0178552926955621	FALSE	binary	388485/16(388501)	0.0211011347687483	-16.2080840193861	NA	131.354094102407	2019.87325796582	-16.208131062192	NA	135.344382926978	2074.4941155013	-16.2080513470672	NA	131.332741464832	2019.58052973344	-16.207884660178	NA	127.828728763566	1971.61432099797	1.62723152526158	-0.197481255937279	4.58004526310025	1.09548021498166	0.988118199094173	-1.06744781912674	3.99464371916615	1.15473663600635	1.03975451546571	-1.01579188766855	4.04627042309089	1.15472762477152	-0.107383293039105	-3.33775088944789	3.12298430718267	1.41423668012109	0.652219875178229	-1.69350917653648	3.72118176979997	1.22477348391099	-16.2076467710676	NA	126.904035901355	1958.95360458782	-0.0238981624749516	-3.25426802953869	3.20647169624249	1.41423841872506	0.00192265628417691	FALSE
Main speciality of consultant (recoded): Clinical genetics	41245	41245.1120	Categorical multiple	270	Health-related outcomes > Hospital inpatient > Summary Administration	2001	NA	NA	NA	NA	NA	NA	NA	NA	NA	binary	381387/27(381414)	0.631889105888286	-0.00632583230072739	-0.0324981169549903	0.0196498580240216	0.0132102569116247	0.0320799516491107	FALSE	binary	388475/27(388502)	0.816672276567825	0.0176936071732071	-2.10281921995031	2.13820647907615	1.00003973831943	-0.622708263780145	-3.69167422021439	1.72302791883883	1.22477646360183	0.0146535514750991	-2.10585718687108	2.13516430372855	1.00003839842744	0.882763724697271	-0.651924454680206	2.82622069824937	0.836703952588809	0.716626086571322	-0.917284218290039	2.69271790442498	0.866074019279509	-0.104079499311142	-2.22459572086717	2.01643679032008	1.00004190289491	0.348215608088254	-1.44952803266695	2.37540484058549	0.912910908993754	-0.801395729423713	-3.87035817645633	1.54433483453445	1.22477025798435	-0.0364465699619679	-2.15696046619075	2.08406738722438	1.00004042298433	-0.740677541085699	-3.80964075930165	1.60505422821697	1.22477251126835	-0.0205351210036288	-2.14104396126273	2.09997373835875	1.00003719033314	0.0425499803140995	FALSE
Main speciality of consultant (recoded): Clinical neuro-physiology	41245	41245.1150	Categorical multiple	270	Health-related outcomes > Hospital inpatient > Summary Administration	2001	NA	NA	NA	NA	NA	NA	NA	NA	NA	binary	381386/26(381412)	0.508442095398704	0.00894316516118098	-0.0175093376644746	0.0360764450717016	0.0135711130120829	0.0260771024002763	FALSE	binary	388474/26(388500)	0.254203139494034	-0.682202267498369	-2.65828610898465	0.951696011569445	0.866067738716125	-15.5881297317229	NA	29.9763692601868	760.346488187408	-15.586433471502	NA	28.7724625209359	740.228281533598	-1.42111118903243	-4.3947396467723	0.48995141281561	1.11806406146564	0.014638572587488	-1.42748441006747	1.45676146343817	0.707159515159106	-1.50092265684134	-4.47455456514625	0.41014775465531	1.11806733793753	-0.34715577423332	-1.97198278421123	1.16508409335835	0.763806170759949	-0.393490898730857	-2.0183211316314	1.11875275211886	0.763808202681379	-0.330825656904948	-1.95565528174565	1.18141717930655	0.763807793847982	-0.740440913834248	-2.71651980592367	0.89345030637747	0.866064195364878	-0.31427511288576	-1.93911020265741	1.19797393573941	0.763811188000991	0.0162036834507196	FALSE
Main speciality of consultant (recoded): Forensic psychiatry	41245	41245.1270	Categorical multiple	270	Health-related outcomes > Hospital inpatient > Summary Administration	2001	NA	NA	NA	NA	NA	NA	NA	NA	NA	binary	381381/34(381415)	0.570452345838288	0.00669466250985981	-0.0163989597663603	0.0302104440619729	0.0118247798993738	0.0291767397686065	FALSE	binary	388469/34(388503)	0.912760714921622	-1.0933015177345	-4.09984703735877	0.962305828685243	1.15475025884224	-0.333568529012838	-2.36080778860723	1.4642385115788	0.912945305647216	0.0291502687096212	-1.65801563042336	1.7163167375371	0.81658822698346	0.258810271663592	-1.25350112202746	1.88369968703412	0.763845264772721	-1.08468217949468	-4.09122804611767	0.970926051055504	1.15475088986216	0.171323250736566	-1.34097946938702	1.79620495254644	0.763840499169242	0.233307797472152	-1.27900394202044	1.85819752277685	0.763845455715497	0.192965975496014	-1.31934618914866	1.81785614928158	0.763845711325061	-0.448933787685238	-2.47616174628254	1.34885883188852	0.912937446245605	0.23929120327024	-1.273017425918	1.8641779726214	0.763843682807863	-0.431754700343254	-2.45899155779921	1.36604914076308	0.912943588961249	0.0465965265322193	FALSE
Main speciality of consultant (recoded): Surgical dentistry	41245	41245.1830	Categorical multiple	270	Health-related outcomes > Hospital inpatient > Summary Administration	2001	NA	NA	NA	NA	NA	NA	NA	NA	NA	binary	381392/26(381418)	0.53645419432252	-0.00832450380132852	-0.0351011890382553	0.0181307994542524	0.0134818782749423	0.0274974097737869	FALSE	binary	388478/28(388506)	0.327285203450735	-1.08664396604563	-4.09316373742036	0.968909815627314	1.15473094299344	-0.33892884249606	-2.36611581773823	1.45881175198713	0.912909055862455	-1.08454311928656	-4.091063428439	0.971011806793753	1.15473145437613	0.658634875962697	-0.673912425725214	2.21447953644939	0.707152319721859	0.0159414400401747	-1.67114464522115	1.70302749057977	0.816540527365543	-0.518484475472297	-2.54567348844051	1.27925867526023	0.912910458259434	-0.464645673610475	-2.49182800104451	1.33308905750686	0.912905849075576	-15.3026530432449	NA	25.3391776383834	698.465782244622	-0.447827381989714	-2.47501214170455	1.34991040512551	0.912907524209447	-0.453038252286441	-2.48022113024164	1.34469717701223	0.9129062298116	0.262571263679375	-1.24967226167439	1.88740133574709	0.763808263052899	0.0200643072750339	FALSE
Main speciality of consultant (recoded): Paediatric surgery	41245	41245.1680	Categorical multiple	270	Health-related outcomes > Hospital inpatient > Summary Administration	2001	NA	NA	NA	NA	NA	NA	NA	NA	NA	binary	381381/37(381418)	0.364490919301355	0.0102915525605483	-0.0118973304207672	0.0330165861308967	0.0113994824594524	0.0191266620618201	FALSE	binary	388468/38(388506)	0.0429599072935063	-14.994899063412	-141.627427776323	8.12975612170625	449.513916522389	-1.03021923841444	-2.9509037170836	0.437813226488986	0.816539754444523	-1.77585598808908	-4.71430278883089	-0.00866924018919749	1.08015673018997	-0.0339809153428092	-1.19617929754036	1.12821749241817	0.577407221329491	-1.77401531017598	-4.71246188451684	-0.00682919220828401	1.08015650687818	-1.2096961602351	-3.13038025887829	0.258335638148552	0.816539464505661	-1.15695115483143	-3.07763115447117	0.31107382078562	0.81653639819011	-0.51123820489404	-1.87526749914817	0.741835331803771	0.645548555785956	-0.22351871883273	-1.46774073285873	0.976653769838214	0.605586007405445	0.105604768293811	-0.996590605821956	1.23912117456987	0.556407840388775	-1.12146851772523	-3.04215124831897	0.346561016243112	0.81653844322769	0.0034559692025023	FALSE
Main speciality of consultant (recoded): Public health medicine	41245	41245.1770	Categorical multiple	270	Health-related outcomes > Hospital inpatient > Summary Administration	2001	NA	NA	NA	NA	NA	NA	NA	NA	NA	binary	381376/39(381415)	0.177115263569825	0.0149687492426603	-0.00671460875586451	0.03735921966136	0.0111884946430451	0.0100500777067864	FALSE	binary	388464/39(388503)	0.439186060424868	-0.401283462483449	-2.42869895107251	1.39674535990268	0.91306684138749	-0.31590848886658	-2.34333942077744	1.48214133873254	0.913077866303325	0.338986568933676	-1.17363145622526	1.96414454984653	0.764012439784157	-1.12015398523265	-4.12680205242606	0.935663779845714	1.15485192520114	-1.07033897326978	-4.0769928969689	0.985491050206592	1.15485746868766	-0.107758719800017	-1.79511367496907	1.57959665081288	0.816700681485407	0.474091122492388	-0.931388172424558	2.05876206757883	0.730545264867668	0.757982400109067	-0.522635015837255	2.29309386705095	0.690310331022265	-0.444163792551854	-2.47156835449626	1.35385205580931	0.91305950125101	0.636449748837907	-0.696498415698643	2.19259225556674	0.707348382816356	-0.0063231804293297	-1.69369922412056	1.6810535795688	0.816713311917103	0.0257229100135614	FALSE
Main speciality of consultant (recoded): Prosthodontics	41245	41245.1740	Categorical multiple	270	Health-related outcomes > Hospital inpatient > Summary Administration	2001	NA	NA	NA	NA	NA	NA	NA	NA	NA	binary	381403/12(381415)	0.553211261798232	0.0118325955217952	-0.0271987126980505	0.0527002142091616	0.0200661482392646	0.0283046969435331	FALSE	binary	388491/12(388503)	0.457792217272058	0.700281816595625	-1.6454717830349	3.76925873246217	1.22478667260827	-16.164933962489	NA	151.848923349826	2027.05738331936	-16.1609573831346	NA	147.419247076497	1973.56614816843	-0.0346789930524703	-3.26506000602576	3.19570204227079	1.41424704630446	0.0101852554059488	-3.22019944435671	3.24056988707651	1.41424984208634	-0.119703379593903	-3.35008585285071	3.11067903525048	1.41424813645192	-16.163209057508	NA	141.581249950303	1903.15891453593	0.590057575157009	-1.7557005896043	3.65903752829034	1.22478924820071	-16.1664549972146	NA	143.045805839151	1920.86768321382	0.647745441833401	-1.69800180167891	3.71671857619455	1.22478332949898	0.660635776915163	-1.68512685417057	3.7296182100749	1.22479150111877	0.0267006430727503	FALSE
Main speciality of consultant (recoded): Histopathology	41245	41245.1400	Categorical multiple	270	Health-related outcomes > Hospital inpatient > Summary Administration	2001	NA	NA	NA	NA	NA	NA	NA	NA	NA	binary	381387/32(381419)	0.484803324822035	-0.00847685073100896	-0.0325646732732587	0.0153413642618457	0.0121481210043337	0.02492876877914	FALSE	binary	388475/32(388507)	0.213741403027369	1.27229867422562	-0.147864066615507	3.17618690204097	0.80183870186331	-0.623574329074558	-3.6925456705085	1.72217059192959	1.22478043356029	-0.679656379075678	-3.74862555781721	1.66608506497263	1.22477778340054	-0.0331159414195801	-2.15363194629413	2.08740008708696	1.00004163096296	0.0260573838571315	-2.09446657370144	2.14658141304025	1.0000467129756	1.00126286038307	-0.466807512795743	2.92196955040229	0.816557042797878	-0.750907010205904	-3.81987415941214	1.59483118020913	1.22477422269125	-0.110200034598436	-2.2307132590819	2.01031318120103	1.00003984309484	0.660444153483633	-0.973475389459152	2.63654239863119	0.866078534039331	0.360526177202059	-1.43722739367974	2.38772328256018	0.912916233512532	-0.71231097044423	-3.78127942653749	1.63342933146126	1.22477632751733	0.0139616781136533	FALSE
Main speciality of consultant (recoded): Psychotherapy	41245	41245.1750	Categorical multiple	270	Health-related outcomes > Hospital inpatient > Summary Administration	2001	NA	NA	NA	NA	NA	NA	NA	NA	NA	binary	381405/12(381417)	0.182350173558031	-0.0268072861618192	-0.0691724706599327	0.0124423474863666	0.0204864807930142	0.0103436366776032	FALSE	binary	388492/13(388505)	0.268673693858479	16.026188040517	-128.781178725544	NA	1829.95774545209	17.2028627557504	-127.604489597192	NA	1829.95756331081	16.7611156449767	-128.046240312536	NA	1829.95760886245	16.001936865164	-128.805429901072	NA	1829.95774545429	16.0437465442011	-128.76362022251	NA	1829.9577454603	16.6058764763416	-128.201479479108	NA	1829.95760883636	15.977569292072	-128.829797474638	NA	1829.95774546028	0.0197701080629034	-94.7956820864149	94.8352223025409	2521.48151045717	-0.00192677383900056	-96.4073388048704	96.4034852571925	2563.76422110666	-0.00102290330151047	-96.2046640653459	96.2026182587429	2558.39841306879	16.6949609388293	-128.112395017299	NA	1829.95760884494	0.0169342490922613	FALSE
Main speciality of consultant (recoded): Orthodontics	41245	41245.1640	Categorical multiple	270	Health-related outcomes > Hospital inpatient > Summary Administration	2001	NA	NA	NA	NA	NA	NA	NA	NA	NA	binary	381403/10(381413)	0.194629763198139	-0.0286783213042855	-0.0758596998537521	0.0144575093488696	0.0225952753084956	0.0108962182697289	FALSE	binary	388491/10(388501)	0.18375329609185	-16.8997742549568	-856.05944363743	-875.001570457072	2017.80333164304	0.0677105399428394	-2.05279778746492	2.18821888837189	1.00003666516609	-0.678014905970798	-3.7469826793839	1.66772366331146	1.22477852470263	-0.0342135434030471	-2.15471517617457	2.08628810460984	1.00003240038165	-16.8997816861489	NA	164.541795246103	2022.09318164982	-16.9004135874023	NA	153.279088894592	1896.58190500566	-16.8986859647641	NA	157.700478413592	1945.83725395563	-0.106009966647253	-2.22651799984823	2.01449815131761	1.00003649802654	-16.8997609628525	NA	159.28803933954	1963.54196047566	-16.8995544057709	NA	158.693061811133	1956.90887393926	-0.716826168483252	-3.78579076921728	1.62890712312263	1.22477573108941	0.0121243273983989	FALSE
Main speciality of consultant (recoded): Paediatric dentistry	41245	41245.1660	Categorical multiple	270	Health-related outcomes > Hospital inpatient > Summary Administration	2001	NA	NA	NA	NA	NA	NA	NA	NA	NA	binary	381396/24(381420)	0.562313548158718	-0.00811865837887589	-0.0359935723443755	0.0194241904755665	0.0140257515083006	0.0287450353997582	FALSE	binary	388484/24(388508)	0.0630542234146773	0.0116117569597632	-1.67548338904721	1.69870684245639	0.816545897284509	0.0694092373632312	-1.61768643691292	1.75650500227539	0.816546256438799	-16.282595147583	NA	58.6958295221805	1213.90838828781	-1.13178777155337	-4.1383097686828	0.923770554934563	1.15473299887752	0.304241410833158	-1.20801439158632	1.92908221793447	0.763814938314334	-1.21177590283236	-4.21829919450674	0.843785013649424	1.15473420451302	-0.463051531967448	-2.49024213200061	1.33469368735271	0.912911554652896	-16.2839028418269	-514.373191882196	-814.165629705582	1142.57126390419	-16.2898929671746	NA	56.6728986862995	1181.2750829475	0.238132306657587	-1.27411744479793	1.862967789553	0.763811631847592	-0.0227759537176181	-1.70987059205409	1.66431872667426	0.816545625788623	0.00476398792598101	FALSE
Main speciality of consultant (recoded): Audiological medicine	41245	41245.1050	Categorical multiple	270	Health-related outcomes > Hospital inpatient > Summary Administration	2001	NA	NA	NA	NA	NA	NA	NA	NA	NA	binary	381399/14(381413)	0.629050383127218	0.00890363298183135	-0.0272056939898498	0.0462681422278747	0.0184946519669548	0.0319094284234156	FALSE	binary	388487/15(388502)	0.151580693772127	16.8776942207584	-131.300767728245	NA	1971.56501763078	-0.00421919556027745	-100.302276632463	100.293838241343	2836.38152049965	17.2814392699447	-130.897019502207	NA	1971.56497536169	-0.00138815976128186	-97.7572923115727	97.7545159920501	2764.49063064221	16.1874944646547	-131.990977014726	NA	1971.56514443571	16.0594141089879	-132.119057370629	NA	1971.56514443885	17.2113173916955	-130.967141380441	NA	1971.56497536148	16.0646209294101	-132.113850549693	NA	1971.56514443202	-0.00237482614323088	-97.6120907425359	97.6073410902491	2760.35649664149	17.2263873379792	-130.952071434066	NA	1971.56497536027	16.1454594183398	-132.033012061006	NA	1971.56514443525	0.0101819852137014	FALSE
Main speciality of consultant (recoded): Genito-urinary medicine	41245	41245.1360	Categorical multiple	270	Health-related outcomes > Hospital inpatient > Summary Administration	2001	NA	NA	NA	NA	NA	NA	NA	NA	NA	binary	381380/36(381416)	0.146130401649164	0.0168359427601962	-0.00581552893205211	0.0403234879140767	0.0117078310669457	0.0085261612847522	FALSE	binary	388468/36(388504)	0.936946293567154	1.11162975496515	-0.943936466664671	4.11815502192889	1.154734977986	0.0706594505482607	-3.15971656642377	3.30103548177575	1.41424116089005	1.11879119441119	-0.936780316801402	4.12531910569225	1.15473744050831	1.35358879945841	-0.557486045973254	4.32722151850599	1.11806753983701	1.11689349638597	-0.938672380788184	4.1234186049627	1.15473482623843	0.987543774413936	-1.06801906517417	3.9940673934045	1.15473343008221	1.04169533128097	-1.01386576872409	4.0482181150711	1.15473264169546	0.995350902992687	-1.06021197397287	4.0018745676285	1.15473346426525	1.05721812874125	-0.998344377936338	4.06374158344246	1.15473327645506	1.33619883811594	-0.574875981945452	4.30983151412223	1.11806750808482	1.5888430711176	-0.235875388072565	4.54165870733965	1.09548058916805	0.0474802047333654	FALSE
Main speciality of consultant (recoded): Medical opthalmology	41245	41245.1470	Categorical multiple	270	Health-related outcomes > Hospital inpatient > Summary Administration	2001	NA	NA	NA	NA	NA	NA	NA	NA	NA	binary	381397/17(381414)	0.0194881323413564	-0.0404604671165252	-0.0781614825608172	-0.00634715561567483	0.0181010341901933	0.00172681747539285	FALSE	binary	388485/17(388502)	0.279026647899976	0.0172462944486326	-2.10326524010386	2.13775788436111	1.00003862474422	0.0686146521000116	-2.05189684985536	2.18912619488057	1.0000385993439	0.418347661085699	-1.3793949275201	2.4455362287078	0.912910132976553	0.371485854766969	-1.42625427037256	2.39867248293643	0.912908790728706	0.022732827844371	-2.09778553192088	2.14325127853176	1.00004298214339	-0.796657481809826	-3.86563165934712	1.54909119256164	1.22478388626786	-15.8888854040006	NA	68.0869221036363	1174.79447107908	-15.8917265339593	NA	66.073108966088	1146.66162108182	-0.729669321223647	-3.79863719193381	1.6160691202433	1.22477838514674	-0.739487657047948	-3.80844956634491	1.60624107457751	1.22477317775155	-15.8871198417314	NA	69.5781101787008	1195.63101180509	0.0174351458943961	FALSE
Main speciality of consultant (recoded): Non-UK Provider	41245	41245.1530	Categorical multiple	270	Health-related outcomes > Hospital inpatient > Summary Administration	2001	NA	NA	NA	NA	NA	NA	NA	NA	NA	binary	381399/28(381427)	0.751234517932859	0.00411881674379857	-0.0213575574223694	0.0299658008718526	0.013005487581788	0.0379532895872906	FALSE	binary	388486/30(388516)	0.666320932674204	0.0131052895995141	-2.1073995197784	2.13361009081921	1.00003464516359	0.471766718366808	-1.3259725842348	2.49895248083044	0.912908549649126	0.0127877667267645	-2.10771604549194	2.13329157506369	1.00003401155853	-0.0348409863237562	-2.15534129177405	2.08565931591514	1.00003177859611	0.0170836957343593	-2.10342316875662	2.13759055288225	1.00003595407186	-0.11118000284227	-2.23168845006942	2.00932844708294	1.00003696436075	1.03951565817148	-0.428505893740207	2.96019291702157	0.816535172163368	-0.107448764933168	-2.22794925042054	2.01305172231412	1.0000318942756	-0.73450650141604	-3.80346651089975	1.61122003644636	1.22477072311687	0.869311424150978	-0.665364153489747	2.81276036004547	0.836698058195883	-0.717681108963307	-3.78664172621766	1.62804639504067	1.22477147509819	0.0363051752045146	FALSE
Main speciality of consultant (recoded): Learning disability	41245	41245.1440	Categorical multiple	270	Health-related outcomes > Hospital inpatient > Summary Administration	2001	NA	NA	NA	NA	NA	NA	NA	NA	NA	binary	381398/26(381424)	0.726567231400912	0.00471569069011094	-0.0217204110999361	0.0315890000103664	0.0135012687237926	0.0368027974443101	FALSE	binary	388486/26(388512)	0.149962378391597	0.300052904647028	-1.21219919468007	1.92489052723192	0.763812771172223	-0.336303947775308	-2.3634969952465	1.46144417770675	0.912912967728824	-0.387276816880358	-2.41447471270697	1.41047752398644	0.912916337008353	-15.2921576671668	NA	27.8441662008227	720.566278725455	-0.388454060601781	-2.41564706958635	1.40929395680573	0.91291292663053	-1.21099005466638	-4.21751282110253	0.844568729682151	1.15473306356719	-15.2923227463257	NA	27.3254241811934	711.903763640229	-1.20266024912292	-4.20918239994217	0.852897348632735	1.15473249716645	-0.0419616656629984	-1.72904857493159	1.64512522662595	0.816540826276505	-0.0491912245021676	-1.73627705295674	1.63789455795122	0.816540174740073	0.488268495628985	-0.916827394426257	2.07263326590005	0.730348363623594	0.0100748064219782	FALSE
Type of fat/oil used in cooking: Very low fat soft margarine	20090	20090.390	Categorical multiple	80	Online follow-up > Diet by 24-hour recall > Spreads/sauces/cooking oils yesterday	100110	NA	NA	NA	NA	NA	NA	NA	NA	NA	binary	58176/25(58201)	0.607773894774826	0.00707616607800448	-0.0199051506451035	0.0346817131220646	0.0138205879964668	0.0308949231566223	FALSE	binary	59262/25(59287)	0.739020929209195	1.11302576029001	-0.942978722495208	4.11976617304782	1.15493786727075	1.13153449435357	-0.924417280028515	4.13824891871057	1.1549135559737	-14.1008729026095	-222.730926641887	20.7742732109652	709.241022225853	0.649871629691453	-1.69615904902173	3.7190200947499	1.22493579729677	-0.0168913742721243	-3.24744566580688	3.21366305856274	1.4143798336816	0.973723154762551	-1.08221912822692	3.9804331462722	1.15490933163017	0.630279642740783	-1.71573631228835	3.69941896456168	1.22492784532856	0.562667957272469	-1.783367362115	3.63181923131606	1.22493826393141	1.3278814838091	-0.583667684939521	4.30172322540541	1.11826751141867	0.617402063830019	-1.72866001636386	3.68656983186292	1.22495264945734	0.648648897979985	-1.6973694873013	3.71778981159267	1.22492920273299	0.0393214926287239	FALSE
Type of fat/oil used in cooking: Cholesterol lowering soya margarine	20090	20090.387	Categorical multiple	80	Online follow-up > Diet by 24-hour recall > Spreads/sauces/cooking oils yesterday	100110	NA	NA	NA	NA	NA	NA	NA	NA	NA	binary	58174/27(58201)	0.484437560032512	0.00929384500582853	-0.0166902244791369	0.0359880983040491	0.0133450483283084	0.0249136591262304	FALSE	binary	59260/27(59287)	0.539043104934106	15.4726009574226	-24.2229297413406	NA	691.687945083725	14.0965293831941	-25.5990324275719	NA	691.688487205144	14.8045554420957	-24.8909856257366	NA	691.68812576301	15.4136040080565	-24.2819266878186	NA	691.687945033403	14.0646434234434	-25.630918386942	NA	691.68848719851	14.6443739186162	-25.0511671484561	NA	691.688125749768	15.1062600097373	-24.5892741421478	NA	691.688005253795	15.0307097062541	-24.6648244466715	NA	691.688005271924	14.0128548940142	-25.6827069175257	NA	691.688487218627	15.0938054122765	-24.6017287428441	NA	691.688005310172	15.1284695343061	-24.5670646179796	NA	691.688005260774	0.0306159499540662	FALSE
Type of fat/oil used in cooking: Very low fat soya margarine	20090	20090.384	Categorical multiple	80	Online follow-up > Diet by 24-hour recall > Spreads/sauces/cooking oils yesterday	100110	NA	NA	NA	NA	NA	NA	NA	NA	NA	binary	58165/36(58201)	0.892456750275792	0.00154924606709535	-0.0209329176942422	0.0242335728042847	0.0114624731767441	0.0447634260058712	FALSE	binary	59249/38(59287)	0.932028913855212	-0.2839731536094	-1.90926173902288	1.22879622002571	0.764094385777734	-0.662443517914804	-2.6388464473777	0.97191538489511	0.866297763823293	-0.265636484884779	-1.89087004481424	1.24706985848518	0.764060095482623	-0.3351655165517	-1.96039645537613	1.17753807067701	0.764058524199863	-1.41110800414663	-4.38491388720095	0.500360957077159	1.11823067161701	-0.134921426869962	-1.57750782687415	1.30766451613649	0.707424728179846	-0.758763172839676	-2.73514388547745	0.875563613592624	0.86628177034956	-0.420085217240092	-2.04531067196014	1.09261218593777	0.764055130968897	0.154694362294645	-1.17559334810717	1.55163272144565	0.671194457261478	-0.37032708325192	-1.99560683959451	1.14243205770989	0.764088852691375	0.173594994343038	-1.15660183088095	1.57045152971967	0.67114564842079	0.04729646966184	FALSE
Type of fat/oil used in cooking: Cholesterol lowering dairy spread	20090	20090.381	Categorical multiple	80	Online follow-up > Diet by 24-hour recall > Spreads/sauces/cooking oils yesterday	100110	NA	NA	NA	NA	NA	NA	NA	NA	NA	binary	58178/23(58201)	0.865334575543902	0.0024307283287533	-0.0257227503092834	0.0309476051949393	0.0143403160356833	0.0434683128993265	FALSE	binary	59263/24(59287)	0.431244105155755	-14.0723095416985	NA	27.8567240048887	696.517484006639	1.14484812080329	-0.911155415703732	4.15158830135092	1.15493755705754	1.63911136462343	-0.186103292512485	4.59213139190186	1.09567765017521	-0.0339247740231907	-3.26450267505605	3.19665336084208	1.4143979715333	-0.0184080021248384	-3.24898458355437	3.21216863052836	1.41439688830502	0.567701563697879	-1.77839354959432	3.63688986117727	1.22497047916294	1.04644886528567	-1.00952079682731	4.05317239422324	1.15492196380079	0.577526529327	-1.76854306602732	3.64669935400863	1.22495690117202	-0.05073998874348	-3.28134305119351	3.17986322406117	1.41441725510848	1.03783157897638	-1.01818684568071	4.04457907852345	1.15494441052769	0.651172491413433	-1.69489493257787	3.72034371273099	1.22495558955577	0.0253248173585896	FALSE
Antibiotic codes for last 3 months: clarithromycin	20199	20199.1140873634	Categorical multiple	744	UK Biobank Assessment Centre > Verbal interview > Medications	100075	NA	NA	NA	NA	NA	NA	NA	NA	NA	binary	24901/32(24933)	0.514451882276142	-0.00791767423296529	-0.0320137729533695	0.0159263589568665	0.0121579782829747	0.0264246244171991	FALSE	binary	25360/32(25392)	0.584585418331314	-1.72746513731514	-4.66640504222609	0.040986719694235	1.08062457678438	-1.71199844604544	-4.65092044136639	0.0564080345114896	1.0806082977661	-1.08721498714777	-3.00867797581188	0.382116755142521	0.817123248971795	-0.412491750156993	-1.7777128465075	0.841989662619833	0.646275561344578	-0.649939524653542	-2.20700920637858	0.684258602864122	0.707958838457138	-1.19752143098923	-3.11894125722595	0.27173732269587	0.817090744129591	-0.469012819512944	-1.83426185301507	0.785495001892609	0.646291015399204	-1.15785647447575	-3.07930986158989	0.311459047910559	0.817116005048546	-0.395990510553537	-1.76130662788344	0.858602267466395	0.646333265528841	-1.81241741251979	-4.75131045167488	-0.0440844544815687	1.08057108595542	-1.10291695458649	-3.02441735882745	0.366478835342177	0.817151518259876	0.0326829695087274	FALSE
Antibiotic codes for last 3 months: amoxicillin product	20199	20199.1141180228	Categorical multiple	744	UK Biobank Assessment Centre > Verbal interview > Medications	100075	NA	NA	NA	NA	NA	NA	NA	NA	NA	binary	24905/28(24933)	0.0725715766432348	-0.0235792854687341	-0.0504534620963676	0.00213974070561612	0.0133250122672625	0.00494517354515628	FALSE	binary	25364/28(25392)	0.00969703108490091	0.766971917341249	-0.567049168681035	2.32391368871875	0.707873464670987	0.37307642273306	-1.14034572506451	1.99893374369588	0.764448840175154	-0.390567001276387	-2.41849805532267	1.40811312546042	0.913422468574889	-1.11128078796538	-4.11822090457228	0.945131574250669	1.15512489173856	-1.0590465131395	-4.06607054417364	0.997538671690165	1.15520378969657	-16.0056814849454	NA	39.7463215014042	999.60073453338	-0.049246201370498	-1.73728809318407	1.63879734260756	0.81710937957096	-0.057058535881571	-1.74505172942446	1.6309344535872	0.817079876351655	-16.0085665948276	NA	42.7205415239261	1052.97848452853	0.49817282492913	-0.908156857574053	2.08351864917104	0.73097967933961	-16.0123576808936	NA	42.1770105136245	1043.3012640553	0.00104991469443108	FALSE
Antibiotic codes for last 3 months: lymecycline	20199	20199.1140873474	Categorical multiple	744	UK Biobank Assessment Centre > Verbal interview > Medications	100075	NA	NA	NA	NA	NA	NA	NA	NA	NA	binary	24896/37(24933)	0.804686741519643	-0.00278898032213028	-0.0250070175502471	0.0194237715777718	0.0112772164318363	0.0405910032809532	FALSE	binary	25354/38(25392)	0.754282676484876	0.473361101410713	-1.32547840770119	2.50141799043855	0.913509762294792	0.0810817819856767	-2.04026454528008	2.20242769159099	1.00057025133851	0.0213386774260677	-2.09998641816366	2.1426650722204	1.00055727256026	0.906207234719788	-0.629760687955874	2.8504796349518	0.837304440961009	0.947572240266048	-0.588512023905144	2.89191745817724	0.837358432286889	0.60240991001829	-1.03260279808992	2.57926654503696	0.866623867135372	0.354115405146793	-1.44464518732366	2.38210975073634	0.913466618945765	1.04324393235997	-0.426139764971261	2.96473729605694	0.817146193331389	-0.693462794736968	-3.76293261260738	1.65308843750152	1.22520179373407	-0.0179899968895128	-2.13930447725706	2.10332359310415	1.00054981106344	0.381910665579727	-1.4169237038829	2.40996114442517	0.913506058528049	0.0399251935780218	FALSE
Antibiotic codes for last 3 months: co-amoxiclav	20199	20199.1140882374	Categorical multiple	744	UK Biobank Assessment Centre > Verbal interview > Medications	100075	NA	NA	NA	NA	NA	NA	NA	NA	NA	binary	24916/17(24933)	0.338364371022453	0.0161167930944491	-0.0167335303600609	0.0506288866384635	0.0169953700219471	0.0178531341737178	FALSE	binary	25375/17(25392)	0.145551028011983	0.0614071713870728	-3.16946081030437	3.2922742491637	1.41462053401735	0.0793983573917511	-3.15142839577561	3.31022473509409	1.41458909163651	-15.9035137070712	NA	103.116939265666	1737.44108665437	0.687099129144227	-1.65933352184425	3.75649592918621	1.22515245218566	-15.9161688280167	NA	104.807660714161	1762.30669894093	-0.0967524404553156	-3.32753118207797	3.13402604361499	1.41455228283321	0.634791758071249	-1.7116381858854	3.7041861044231	1.22515057046847	1.55922997877131	-0.266591203183818	4.5124997423762	1.09591712916257	1.10327809322178	-0.953235792731747	4.11026676177873	1.15517128687419	-15.9106386393018	NA	101.388582145786	1712.3148209765	-0.0114535262496707	-3.24231453361241	3.21940698938955	1.4146153386194	0.00985169954941161	FALSE
Antibiotic codes for last 3 months: ciprofloxacin	20199	20199.1140874138	Categorical multiple	744	UK Biobank Assessment Centre > Verbal interview > Medications	100075	NA	NA	NA	NA	NA	NA	NA	NA	NA	binary	24908/25(24933)	0.545296326534794	0.00833499945592268	-0.0186358134367208	0.0359503506108828	0.0138216665746712	0.0279226385771024	FALSE	binary	25367/25(25392)	0.691902732435503	0.0774173909507375	-2.04393550818881	2.19877166925315	1.00057467181823	0.493997613931508	-1.30479396523062	2.52201829753889	0.913483935548743	-0.679796144031888	-3.74922527295524	1.66668878226364	1.22518022041828	-0.70770411444959	-3.77711976747366	1.63875843489435	1.22516836477969	0.451313820917079	-1.34762201362025	2.47945019870008	0.913563304032401	-0.0877092078791632	-2.2089564430453	2.03353906847518	1.00050730248681	-0.043220297077134	-2.16453015276395	2.07809207630731	1.00054763060712	-0.0577388444080906	-2.17897842281375	2.0635006013936	1.0005020560943	-14.5905746587589	NA	22.695321466942	636.396927805909	0.395883524223829	-1.40285814986155	2.42386476244573	0.913456692850515	0.683440683131964	-0.951706168153245	2.66038981009407	0.866690218909395	0.0373463406098255	FALSE
Antibiotic codes for last 3 months: azithromycin	20199	20199.1140873642	Categorical multiple	744	UK Biobank Assessment Centre > Verbal interview > Medications	100075	NA	NA	NA	NA	NA	NA	NA	NA	NA	binary	24914/19(24933)	0.123894761423421	-0.0245729564980812	-0.0576166777917116	0.00665742125075905	0.016230472084608	0.00742315662234502	FALSE	binary	25370/22(25392)	0.503809265375779	-0.196553486393859	-1.82277304119171	1.31729282211956	0.764676847858914	-0.593937785546294	-2.57107654961346	1.04148767946197	0.866827592043266	-0.690988580286507	-2.66805581772026	0.944324155449569	0.866774211515919	-0.705514616020287	-2.6825672417869	0.929780232303238	0.866764360947672	-15.2063533397416	-227.104174820432	11.6823285450471	637.376028428047	-1.46788375730084	-4.44209322867449	0.444507098855649	1.11861771216096	-0.0524139759445595	-1.49645260865992	1.39162123237021	0.708253688121103	-1.45193743040387	-4.42615466032625	0.460464453379564	1.11862424659283	-1.33884006275811	-4.31315271603922	0.573792287412511	1.11871668590089	-1.39323713760438	-4.36745824451546	0.519177619955467	1.11862845277506	-1.36802627245115	-4.34226045396935	0.544422558618516	1.11864143673422	0.0289251498315762	FALSE
Antibiotic codes for last 3 months: ampicillin	20199	20199.1140872748	Categorical multiple	744	UK Biobank Assessment Centre > Verbal interview > Medications	100075	NA	NA	NA	NA	NA	NA	NA	NA	NA	binary	24921/12(24933)	0.701883338366122	0.00760823624736736	-0.0314377598712941	0.0478865703984741	0.0199257198579845	0.0356220859955103	FALSE	binary	25380/12(25392)	0.257604960163484	15.9461330593291	-116.826058921088	NA	1677.27584038043	15.9550106524989	-116.817181327789	NA	1677.2758403788	15.85210854485	-116.920083431941	NA	1677.27584033462	15.8396705188607	-67.2734317906732	505.733210542388	1677.27584032896	15.964077383042	-116.808114617867	NA	1677.27584063929	0.0173678821276615	-87.2322988434045	87.2670346076599	2319.30979486695	17.1870270797781	-101.11595660014	NA	1677.27561701774	15.7865584744743	-116.985633505992	NA	1677.27584038105	0.048882774558166	-89.4261685344139	89.5239340835302	2378.46596652264	16.5417590083331	-116.230421171812	NA	1677.27569131072	0.0353509368235677	-88.995204103316	89.0659059769631	2366.65016723337	0.0163764819108447	FALSE
Antibiotic codes for last 3 months: cefalexin	20199	20199.1141180392	Categorical multiple	744	UK Biobank Assessment Centre > Verbal interview > Medications	100075	NA	NA	NA	NA	NA	NA	NA	NA	NA	binary	24914/19(24933)	0.179136562742375	0.0216061769377059	-0.00977478642980441	0.0549653406287172	0.016349698229647	0.0101644793645312	FALSE	binary	25373/19(25392)	0.424970572471251	0.0749158676050689	-3.1561803699731	3.30601252499919	1.41479592386196	0.780191232402036	-1.56672239047359	3.84988541116847	1.22541118799444	-14.8563737530517	NA	51.9504400205482	1023.37512867921	-0.0031065508646011	-3.23415418214769	3.2279412491499	1.41475852018953	0.779015195743565	-1.56830739541383	3.84897158177837	1.2256364550785	-14.8540214358843	NA	48.4240724525447	969.320699758269	1.29134446036187	-0.621672781558397	4.26581944462888	1.11887310331826	0.612644114868059	-1.73430243761914	3.68235269931944	1.22542567688173	0.0259953338439834	-3.20512874925104	3.25712143565546	1.41481790726758	0.669701245915676	-1.67715408972621	3.73935764958716	1.22537885777896	1.1195087777304	-0.93749313645308	4.1267403315757	1.15539746577837	0.0250448401067413	FALSE
Antibiotic codes for last 3 months: amoxycillin	20199	20199.1140872646	Categorical multiple	744	UK Biobank Assessment Centre > Verbal interview > Medications	100075	NA	NA	NA	NA	NA	NA	NA	NA	NA	binary	24917/16(24933)	0.632834739831161	0.00823283312752398	-0.0255352434373885	0.0430059228452229	0.0172831053057803	0.0321295976515282	FALSE	binary	25376/16(25392)	0.0919089759971991	0.0780201798959679	-3.1528567356751	3.30889778352367	1.41462789724143	-15.897552616175	-254.279992051365	80.5962177436245	1795.69580901386	0.00897095511576679	-3.22184952216742	3.23979099572928	1.41458414484551	-15.9023314066872	-542.691500129694	64.2424923972504	1713.8642564181	1.45129920107486	-0.461356453123299	4.42563346114645	1.11873425461332	1.00832065785659	-1.0481398361281	4.01528417259923	1.15514729096612	1.04080061817095	-1.01582367502618	4.0478421544589	1.15522111330694	-15.9082442234872	-534.658375892053	61.5637668052642	1673.61209782935	-15.8896000315566	-342.58827685936	75.7364002396611	1731.38951828028	-0.0130882145285664	-3.24391422076603	3.21773793726208	1.41458861139251	0.69983383376756	-1.64671840191307	3.76930579448276	1.22521742532829	0.00654665558423378	FALSE
Antibiotic codes for last 3 months: erythromycin	20199	20199.1140873608	Categorical multiple	744	UK Biobank Assessment Centre > Verbal interview > Medications	100075	NA	NA	NA	NA	NA	NA	NA	NA	NA	binary	24915/18(24933)	0.86939785124144	0.00265973254018322	-0.0291789614474781	0.0349190860095663	0.0161837123378247	0.0436733724745294	FALSE	binary	25374/18(25392)	0.679932653503544	0.740578018820052	-1.60614608909655	3.81015166784665	1.22530735867985	0.767719065635776	-1.57893625365945	3.83725248026039	1.22527156352727	0.0238305595243091	-3.20709835075136	3.25476043611715	1.41466775618099	-0.00460518873659849	-3.23551285992332	3.22630261407929	1.41465113387529	-14.9057069112716	NA	55.7715604570867	1055.12812669972	1.0021841566141	-1.05442000049494	4.0092179449361	1.15521305398731	0.634983204213287	-1.71160286195638	3.70447513774691	1.22523499385517	0.656133720387486	-1.69057025146905	3.7257023822492	1.22530055954793	0.690035403510216	-1.65658194592493	3.75954574742372	1.22525133725443	-14.8872143323508	-380.221528751784	23.8797966433964	1025.07842438772	0.671640199492129	-1.67507331060871	3.74120841862897	1.22530226107565	0.0368957522201321	FALSE
Antibiotic codes for last 3 months: oxytetracycline	20199	20199.1140873548	Categorical multiple	744	UK Biobank Assessment Centre > Verbal interview > Medications	100075	NA	NA	NA	NA	NA	NA	NA	NA	NA	binary	24891/42(24933)	0.192052807034422	0.013941728987959	-0.00695832083111742	0.0354349269172409	0.0107661816554467	0.0107580728716975	FALSE	binary	25349/43(25392)	0.714060440845891	0.758585110896069	-1.58789154103503	3.82800798106329	1.22516262210673	0.774414819348226	-1.5720412914511	3.84382512966076	1.22515163649444	1.62977143485387	-0.19601127002986	4.5830235726989	1.09588649805153	1.09034909120776	-0.966056984296896	4.09728545907059	1.15510815600936	1.4204061296702	-0.491735109765709	4.3945068331181	1.11850029500644	1.51715044156038	-0.308558861944377	4.47037207681966	1.09585736043555	1.73964845707761	-0.0286325401522826	4.6785209243452	1.08055435662809	0.639364348002074	-1.70703869793093	3.70874214885141	1.22512320716339	1.10304787605644	-0.953410199566263	4.11000934950369	1.15513180734973	1.59379645233581	-0.231961958046563	4.54703809426228	1.09587657884377	1.59533080899106	-0.230495666937832	4.54859993499684	1.09590304621245	0.0382890765125334	FALSE
Antibiotic codes for last 3 months: cephalexin	20199	20199.1140873288	Categorical multiple	744	UK Biobank Assessment Centre > Verbal interview > Medications	100075	NA	NA	NA	NA	NA	NA	NA	NA	NA	binary	24923/10(24933)	0.206616323203228	-0.0279231928655679	-0.0749593595166989	0.0152179380130024	0.0225644965836928	0.0113991538594371	FALSE	binary	25382/10(25392)	0.58038760215236	-0.623663234693394	-3.69334233362059	1.72322850244336	1.2253989521128	-17.5499245472516	NA	207.792954554676	2890.55403792727	0.0082690641783436	-2.11332792148425	2.12986311515472	1.00072891097514	-0.695502979630298	-3.76510664827803	1.651266446909	1.22533318770371	-0.623834764878166	-3.69389801184715	1.72370432954377	1.22573868109625	-0.796201658812216	-3.86579116080214	1.55054126103956	1.2253201223939	-17.5836328903889	NA	184.062321712504	2694.47719374804	-17.5644479670485	NA	213.683210089565	2691.16284716643	-0.675711515846674	-3.74542321462095	1.67123784506169	1.22542832212462	-17.5584727180857	NA	218.754596098482	2750.11196413214	-0.679446763851115	-3.74910752484406	1.66742075392514	1.2253840758006	0.0324839231812415	FALSE
: spinal cord or cranial nerve cancer	20001	20001.1033	Categorical multiple	3	UK Biobank Assessment Centre > Verbal interview > Medical conditions	100074	NA	NA	NA	NA	NA	NA	NA	NA	NA	binary	382989/34(383023)	0.0968226392380471	-0.0196937999228987	-0.0436782028874072	0.0035315060534801	0.0119756778978952	0.00619279917112761	FALSE	binary	390102/36(390138)	0.849033518578392	0.0136229068802396	-1.42849208774394	1.45573788156146	0.707154914864912	-0.219496936831704	-1.84432529122164	1.29274466666836	0.763806880165492	-0.678447837449268	-2.65452797627997	0.955445699108396	0.866055227354496	-0.322541238258849	-1.94736466127236	1.18969469641702	0.763803557051825	-0.676322263186977	-2.65240257309735	0.95757147271896	0.866055656839748	0.447398584965896	-0.750059153246249	1.78722893295704	0.626837385509857	-0.751981902958514	-2.72805678500838	0.881903946029924	0.866044496628654	-0.798688788930052	-2.77476498013453	0.835198903292943	0.866038673197245	-0.734460009445267	-2.71053697984661	0.899428860051872	0.866048098541055	-0.335997995666411	-1.96082137738362	1.17623787148607	0.7638034743533	-0.717123001664619	-2.69320064198082	0.916766853693277	0.86605027796653	0.04391924406142	FALSE
: gallbladder/bile duct cancer	20001	20001.1025	Categorical multiple	3	UK Biobank Assessment Centre > Verbal interview > Medical conditions	100074	NA	NA	NA	NA	NA	NA	NA	NA	NA	binary	383000/23(383023)	0.860284249572601	0.00252130331715953	-0.0256246637233044	0.0310127861605775	0.0143315470786278	0.0432546192367467	FALSE	binary	390115/23(390138)	0.383443768600654	0.0171296104973216	-3.2132447190171	3.24750395127034	1.41424162321679	0.760484468684873	-1.5852519753973	3.8294511083406	1.22477736208402	1.39767764102197	-0.513393293966456	4.37130926898701	1.11806766106135	-0.0347395592338779	-3.26511115494772	3.19563204140402	1.41423952193612	0.714150125319266	-1.63159120109857	3.78311980130908	1.22478000157585	0.993856360276548	-1.06172131038176	4.00038784315933	1.15474193652494	-14.1847811072036	NA	30.4533971866245	708.424521222109	1.50004067023224	-0.324664971705281	4.4528517062919	1.09547734759309	-0.0369025043742891	-3.26727815944378	3.19347317324316	1.41424264522383	0.647012736932408	-1.69871825508472	3.71597601433707	1.22477443001718	-0.0215826839448189	-3.25195612104093	3.20879076675228	1.41424093896808	0.0230303162868017	FALSE
: metastatic cancer (unknown primary)	20001	20001.1071	Categorical multiple	3	UK Biobank Assessment Centre > Verbal interview > Medical conditions	100074	NA	NA	NA	NA	NA	NA	NA	NA	NA	binary	382996/27(383023)	0.00172274111335386	-0.0433433251621687	-0.0732994500504256	-0.0158404798889019	0.0145460579785002	0.000407960628561561	FALSE	binary	390110/28(390138)	0.3779132360265	0.0175953198024149	-1.26222967083564	1.297420409251	0.632513415034717	-0.154453373500437	-1.55085488189047	1.17524225696272	0.670875253282138	-0.498583877245549	-2.08294194531999	0.906503921390087	0.730344479243033	-1.64395986150416	-4.59676878723383	0.180742317455327	1.09547398437126	-1.5877148895455	-4.54052890664952	0.236999714744319	1.09547963848117	-1.02150414287357	-2.96496755425197	0.5131943106357	0.836708733382414	-1.66774215862923	-4.62055066222696	0.156959017915765	1.09547310561225	-1.71833474189923	-4.67114271908553	0.106365197855479	1.09547134180795	-0.95310197833516	-2.89656003288816	0.58158802883973	0.836704782725225	-0.963198174265128	-2.90665016990176	0.571482234825291	0.836700303846848	-1.63121615344392	-4.58402579331116	0.193487767145467	1.09547485838972	0.0227131545561923	FALSE
: female genital tract cancer	20001	20001.1037	Categorical multiple	3	UK Biobank Assessment Centre > Verbal interview > Medical conditions	100074	NA	NA	NA	NA	NA	NA	NA	NA	NA	binary	382993/30(383023)	0.303893573634451	0.0129916256207921	-0.0116999332161945	0.0384794585134267	0.0127205484874819	0.0161932308754965	FALSE	binary	390107/31(390138)	0.39033240918708	1.11669945362394	-0.938951838749686	4.12326691097443	1.15477568720864	0.0649754464150077	-3.16544422049151	3.295395151864	1.41427643026593	1.11205518598266	-0.943603679947304	4.11862642522407	1.15477921027071	1.06510835207302	-0.990538571162428	4.07167366836971	1.15477368002196	1.12051400257166	-0.935141508642702	4.12708356208553	1.15477764700439	-15.9723015531343	NA	77.8749340597561	1700.54063583143	1.03835757770688	-1.01728627336742	4.04492133303604	1.1547722341611	1.49818156269509	-0.32662940627325	4.45103577500024	1.09551874829724	0.659967540053214	-1.68584330891214	3.72898021864881	1.22481745071081	0.649512392770244	-1.69629023712258	3.71851991347427	1.2248129820423	1.5947124292841	-0.230119063814201	4.54757518819273	1.09552690802512	0.0233540399842513	FALSE
: other cancer of urinary tract	20001	20001.1036	Categorical multiple	3	UK Biobank Assessment Centre > Verbal interview > Medical conditions	100074	NA	NA	NA	NA	NA	NA	NA	NA	NA	binary	382994/29(383023)	0.645153268853701	-0.00586384862959954	-0.0310725484493108	0.0191858530407586	0.0127383960158848	0.0327836297703333	FALSE	binary	390109/29(390138)	0.875831527121068	-0.893092215655674	-2.83658662228042	0.641654974899214	0.836729932355821	-1.53402551640771	-4.48686137866311	0.290742914082178	1.09549427819204	-0.901637088601005	-2.84512890179511	0.633105892871212	0.836728012818829	-0.948235655802952	-2.89172546768065	0.586504194007417	0.836726494599194	-0.191678431367725	-1.58814669482533	1.13809115561583	0.670913810586022	-1.70667583557469	-4.6595083414418	0.118085083488341	1.09547962846528	-0.971685343628724	-2.91517420082696	0.563053027231594	0.836725773829215	-0.619877016645721	-2.20427750024276	0.78526415555787	0.730370443023896	-0.945056003628101	-2.88855318290929	0.589695652013587	0.836731950906386	-0.557531242038678	-2.1419353278941	0.847614485240959	0.730372758722226	-0.93795892945376	-2.88144972899874	0.596782265283108	0.836727170795239	0.0450063432346122	FALSE
: lip cancer	20001	20001.1010	Categorical multiple	3	UK Biobank Assessment Centre > Verbal interview > Medical conditions	100074	NA	NA	NA	NA	NA	NA	NA	NA	NA	binary	383007/16(383023)	0.598358031615857	0.00907798165817044	-0.0246596392354337	0.0439370633951007	0.017294908273611	0.0305042307028147	FALSE	binary	390122/16(390138)	0.845783007228696	-14.1475005626991	NA	38.973550033437	723.588187525482	0.764359492379825	-1.58139363212685	3.83333647009384	1.22478638230307	0.0139240760615629	-3.21645731478586	3.24430550849219	1.41424708122407	-0.0326717396896463	-3.26305074930172	3.19770729170231	1.41424524547806	0.0272534007881021	-3.20313403667824	3.25764089628567	1.41425172976279	-0.0967787368844203	-3.32717058356991	3.1336131855021	1.41425512166263	1.04139863517864	-1.01417150201837	4.047926361297	1.15473845820015	0.988759576871542	-1.06680795567186	3.99528601025005	1.15473725144779	-0.0308873868279995	-3.26127445419543	3.19949974937811	1.41425144976906	-0.0455276032772583	-3.27590574613475	3.18485055123781	1.4142445761527	-0.0191672891095013	-3.24954701265813	3.21121246064914	1.41424579529185	0.0437530075681351	FALSE
: nasal cavity cancer	20001	20001.1007	Categorical multiple	3	UK Biobank Assessment Centre > Verbal interview > Medical conditions	100074	NA	NA	NA	NA	NA	NA	NA	NA	NA	binary	382987/36(383023)	0.956482701333765	0.000624267235859294	-0.0218459379921488	0.0232369024188642	0.011440994930616	0.0478479537212917	FALSE	binary	390102/36(390138)	0.970431604537048	-0.386426224522701	-2.41361981114144	1.41132197702398	0.912881215055209	0.0699608116603653	-1.61713269503431	1.75705437176187	0.816531550684603	-0.392710206178636	-2.41990166317181	1.40503528273092	0.912880091558279	0.477153502715966	-0.927939014903779	2.06151521228995	0.730335239170812	-0.381327800007035	-2.40852525698596	1.41642533502966	0.912884342445125	0.408552764248496	-0.996552767640594	1.99292492408294	0.730341856015472	-0.463098619257015	-2.49028828078177	1.3346442795997	0.91286857126082	-0.109090460659035	-1.79617522284012	1.57799428528976	0.816524745324568	0.253079531233822	-1.25917550286736	1.87791972660943	0.763802482749549	-0.452043517711908	-2.47923339909271	1.34569971099856	0.912870512744066	-0.0208519218935906	-1.70794004334283	1.66623622935908	0.816527548898367	0.0488254079356052	FALSE
: gum cancer	20001	20001.1012	Categorical multiple	3	UK Biobank Assessment Centre > Verbal interview > Medical conditions	100074	NA	NA	NA	NA	NA	NA	NA	NA	NA	binary	383011/12(383023)	0.826733968505992	-0.00433273517159036	-0.0438358248220337	0.0349750686247231	0.0197954922840649	0.0416486789846313	FALSE	binary	390125/13(390138)	0.384612889819588	-0.669316874794729	-3.73830234094073	1.67645054237385	1.22479409720005	-16.8010239133528	NA	141.328696368662	1981.49810180975	-0.676707493403489	-3.74569448718775	1.66906245072405	1.22479543939175	-0.0311409351521456	-2.1516798851187	2.08939812258376	1.00005625465522	-16.7930415263606	NA	137.344200316796	1931.46899637654	-16.7885655080348	NA	127.711859343451	1810.71159199722	-0.056224421149527	-2.17676211645394	2.06431330705654	1.00005543185823	-16.8118789005942	NA	128.104807718178	1815.92770127929	-0.0261120757298811	-2.14666764081577	2.09444381354231	1.00006690349522	-0.0455185299570977	-2.16605583117654	2.07501877046027	1.0000551702113	-0.712696437638473	-3.78167952621108	1.63306696002909	1.2247919905512	0.0230959359552036	FALSE
: mouth cancer	20001	20001.1077	Categorical multiple	3	UK Biobank Assessment Centre > Verbal interview > Medical conditions	100074	NA	NA	NA	NA	NA	NA	NA	NA	NA	binary	382990/33(383023)	0.575534367972402	0.00670690205485205	-0.0167385034651372	0.0305870248203346	0.0120043619076003	0.0294228112588499	FALSE	binary	390105/33(390138)	0.333114146915547	1.40839240162705	-0.502701593501346	4.38203416817412	1.11807732390608	1.6823803678414	-0.142360996918439	4.63520609378453	1.09549144373542	1.1131887360257	-0.942389076052142	4.11972023854287	1.15474199165542	0.660960147004583	-1.68478598881592	3.72993276768313	1.22478259643059	-14.1358310151286	NA	25.0831654688265	722.251673673413	0.597126887560884	-1.74862631388953	3.66610390815694	1.22478641940564	0.636526845865573	-1.70921825711181	3.70549882105591	1.22478203633685	0.583473702484593	-1.76226943409974	3.65244445176486	1.22478097163038	1.06905875886724	-0.9865239475115	4.07559268236642	1.15474425414676	1.34070503262801	-0.570383001243144	4.3143441518988	1.11807481402724	1.58997922339091	-0.234752533049912	4.54280096643311	1.09548763626861	0.0203683450719629	FALSE
: parathyroid cancer	20001	20001.1066	Categorical multiple	3	UK Biobank Assessment Centre > Verbal interview > Medical conditions	100074	NA	NA	NA	NA	NA	NA	NA	NA	NA	binary	383007/16(383023)	0.00123241626756841	-0.0607312959013051	-0.105021195088064	-0.0227845864185984	0.0206905530508978	0.000341046451390088	FALSE	binary	390122/16(390138)	0.0367052807143764	1.40073311215854	-0.510370078725304	4.37437866005272	1.11808121727179	1.16230074347185	-0.893283616270532	4.16883517869378	1.15474504653442	1.39502234303962	-0.516074323946738	4.36866500251454	1.11807847627798	-0.0362953288819267	-3.26667730809453	3.19408665657159	1.41424775581622	0.0164837855832864	-3.21390543518245	3.24687302734668	1.41425332107482	-0.108918289368335	-3.33931953271305	3.12148303566223	1.41426257445348	-16.1377447000213	NA	120.674687255268	1879.5329373028	-16.1400845133546	NA	117.441245846233	1835.14397508569	-0.039923420994604	-3.27030981134298	3.19046299880269	1.41425115129829	-16.1337434265112	NA	121.417407218677	1889.6814748971	-16.1371151399615	NA	123.138259609571	1913.36891286667	0.00301194277964915	FALSE
: sinus cancer	20001	20001.1009	Categorical multiple	3	UK Biobank Assessment Centre > Verbal interview > Medical conditions	100074	NA	NA	NA	NA	NA	NA	NA	NA	NA	binary	383011/12(383023)	0.564401539407327	-0.0114344582259122	-0.0515875177520145	0.027625432539265	0.0198946785322367	0.028859437057503	FALSE	binary	390126/12(390138)	0.571253670107809	0.0183106924278654	-3.21206375648081	3.24868517083704	1.41424208581711	0.0694722728345122	-3.16090187175053	3.29984644313065	1.41424185071345	0.0126770964474437	-3.21769369873691	3.24304789704004	1.41423927146764	-0.0340564236168293	-3.26442639004011	3.19631355560997	1.41423863802818	1.12167589969572	-0.933900199385346	4.12820628069207	1.1547413416251	-0.103974544418045	-3.33435988003894	3.12641085497167	1.41425045709642	-16.1892231072746	NA	144.397873928846	1930.77183246015	0.584404207420381	-1.76132393178315	3.65336541571626	1.22477304304068	-16.1857754952049	NA	145.899717315242	1948.78735430682	-16.1894152182524	NA	145.301170077474	1941.63465839574	-0.0212748026126663	-3.25164546641691	3.20909587612183	1.41423917425727	0.032061769981189	FALSE
: ear cancer	20001	20001.1008	Categorical multiple	3	UK Biobank Assessment Centre > Verbal interview > Medical conditions	100074	NA	NA	NA	NA	NA	NA	NA	NA	NA	binary	383007/16(383023)	0.268760108797815	0.0192579404852221	-0.0146904396284846	0.0553335117912381	0.0176516087771513	0.0144772060093248	FALSE	binary	390121/17(390138)	0.0248353045724888	-0.667591235861252	-3.73659750966962	1.67820988150564	1.22481221157246	-0.614222167060302	-3.68323323885913	1.73158682529797	1.2248164147603	-16.7596195155291	NA	116.182319193788	1883.6042532969	0.374693513211431	-1.42313286814297	2.40194849492284	0.912956085553757	0.0353636091953907	-2.08522565060838	2.15595330141178	1.00008838029051	-16.7444573210421	NA	108.077280706311	1768.55218853338	-0.747059407547938	-3.81606059668932	1.59873337651323	1.22480775967852	-16.76430393862	NA	108.452977941132	1774.15650038544	-16.7467343840876	NA	112.659661445421	1833.51047799337	1.05202709146623	-0.416118284978289	2.97277870486186	0.816590647130354	-0.716433893105522	-3.78543762811492	1.62936275023392	1.22480992523839	0.00218950960234481	FALSE
: vulval cancer	20001	20001.1043	Categorical multiple	3	UK Biobank Assessment Centre > Verbal interview > Medical conditions	100074	NA	NA	NA	NA	NA	NA	NA	NA	NA	binary	382957/66(383023)	0.310199549820912	-0.00858342901362975	-0.0252977677120416	0.00799667471671919	0.00846944397573642	0.0165256432395096	FALSE	binary	390071/67(390138)	0.633958642597902	-0.326156376288799	-1.54386757799023	0.816021662214816	0.585642620643395	-0.499007325397414	-1.83890622919406	0.698535484854421	0.626879914810681	0.13982684768817	-0.885032429547824	1.18810348210924	0.517662990702114	-0.19221019460961	-1.32580548754314	0.910068419065878	0.556452318068137	-0.836232172615514	-2.37111135822863	0.444053517677711	0.6901531532686	0.0170695758687644	-1.00779281570447	1.06534921956483	0.517664653638647	-0.0617052397821191	-1.1337430571196	1.01033257408265	0.53462927469501	-0.109595369063624	-1.18163000170771	0.962439268019688	0.534627539439774	-0.891125975539398	-2.42600016139236	0.389152571564935	0.690149775195935	-0.0444789221003168	-1.11651814830044	1.02756030437065	0.534630044216879	-1.28292078817698	-3.18683830399876	0.137292204045616	0.801860344392837	0.0349840325473555	FALSE
: myelofibrosis or myelodysplasia	20001	20001.1051	Categorical multiple	3	UK Biobank Assessment Centre > Verbal interview > Medical conditions	100074	NA	NA	NA	NA	NA	NA	NA	NA	NA	binary	383008/15(383023)	0.354746814880213	-0.0164678995605828	-0.0527142038873418	0.0183882638375954	0.0179102804431178	0.0186409946468658	FALSE	binary	390123/15(390138)	0.181581052927046	0.714959944967494	-1.63079428817516	3.78393743167484	1.2247870921305	0.0735500976209589	-3.15683692013755	3.30393718584636	1.41425165273623	0.707416420397672	-1.6383330018813	3.77639088994476	1.22478447755418	1.0662200240355	-0.989357367498678	4.07275108897513	1.15474187665633	0.0287511452024869	-3.20163994951452	3.25914233170423	1.41425479095075	-16.1373144989625	NA	122.24030204198	1842.94379219874	-16.1469514523708	NA	108.471078887715	1892.03767128879	0.584354574812719	-1.76139070469016	3.65332645339043	1.22478222998265	1.06765593002217	-0.987938164164688	4.07419525503555	1.15474959652793	-16.1487403135121	NA	126.712983511352	1902.66412767663	-16.1459213104139	-806.239839940843	-632.880663588205	1924.60067220221	0.0119909007393149	FALSE
: salivary gland cancer	20001	20001.1005	Categorical multiple	3	UK Biobank Assessment Centre > Verbal interview > Medical conditions	100074	NA	NA	NA	NA	NA	NA	NA	NA	NA	binary	383007/16(383023)	0.33206996420831	-0.0167261135628674	-0.0518213890831874	0.0170413485316755	0.0173606450551125	0.0175487825936798	FALSE	binary	390122/16(390138)	0.187328787391929	1.40219035661623	-0.508878199954092	4.37582102864801	1.11806665682637	0.760856599869342	-1.58487320994386	3.82981919910258	1.22477375730092	0.0121941436149609	-3.21817504120397	3.24256332570224	1.41423759362267	-0.0349945234143255	-3.26536201915244	3.19537297379378	1.41423629845868	0.712467401183035	-1.63326951984987	3.78143441173031	1.22477759569598	-15.1989708243683	NA	68.9367228092421	1147.36590125799	-15.2012144811968	NA	71.150507748476	1177.58607937177	-15.2026292178753	NA	69.1061171775269	1149.72583708812	-0.0389481498725992	-3.26931996467263	3.191423682078	1.41423962038499	1.05152556563721	-1.00402246467911	4.05804257419132	1.15472828313045	-0.0229291061156274	-3.25329866907723	3.20744045932419	1.41423788593393	0.0123496215932455	FALSE
: tonsil cancer	20001	20001.1078	Categorical multiple	3	UK Biobank Assessment Centre > Verbal interview > Medical conditions	100074	NA	NA	NA	NA	NA	NA	NA	NA	NA	binary	382993/30(383023)	0.749609705281748	-0.00399767189214049	-0.0287314981337662	0.0206779682006351	0.0125256674077371	0.0378863754101192	FALSE	binary	390108/30(390138)	0.118959150916046	-0.677537506241466	-2.65362588033021	0.956367330231054	0.866070955143748	-0.622470872904214	-2.59855906516227	1.01143374148315	0.866070832621906	0.0168874839268134	-1.42524329246653	1.45901838189011	0.70716400255817	-15.5686417317409	NA	24.8864940200916	716.381975111326	-0.673367041960403	-2.64945687965379	0.960539930000549	0.866072012829592	-0.802576217984991	-2.77866373411916	0.831327397173082	0.866070341392681	-0.057703004591996	-1.49982346206159	1.38441748149363	0.707158074473589	-0.105035683315216	-1.54715805294291	1.33708673817276	0.707159174686976	-1.42602600567395	-4.39965896095415	0.485046585226375	1.11806820398781	-15.5716474084533	NA	24.6295520377923	711.885255751277	0.202017355454668	-1.1276807415718	1.59842132275763	0.670876348114585	0.00821339516164312	FALSE
: penis cancer	20001	20001.1046	Categorical multiple	3	UK Biobank Assessment Centre > Verbal interview > Medical conditions	100074	NA	NA	NA	NA	NA	NA	NA	NA	NA	binary	382997/26(383023)	0.642449388109133	0.00626063073256634	-0.0201484247637032	0.0331990082584673	0.0135111181225191	0.0326584355033673	FALSE	binary	390112/26(390138)	0.366969401629574	17.0815376296981	-87.5113898166242	NA	1769.75558477055	16.7302493344859	-87.8626808948543	NA	1769.75563186036	17.071618681032	-87.5213087652619	NA	1769.75558477007	15.9262591945466	-88.6666793832424	NA	1769.75577311957	17.3791280012666	-87.213798053828	NA	1769.75556123039	15.8595674492917	-88.7333711283829	NA	1769.75577311763	15.9040062801717	-88.6889322975422	NA	1769.7557731183	17.2359334155508	-87.3569926390896	NA	1769.75556122271	16.6237262919082	-87.9692039373087	NA	1769.75563185827	17.2962029170002	-87.2967231377149	NA	1769.75556122398	15.9335088893378	-86.5934013895153	NA	1769.75577311888	0.0221510127302157	FALSE
: appendix cancer	20001	20001.1086	Categorical multiple	3	UK Biobank Assessment Centre > Verbal interview > Medical conditions	100074	NA	NA	NA	NA	NA	NA	NA	NA	NA	binary	383013/10(383023)	0.9551089954364	0.00122243771814469	-0.0418440743735156	0.0448876020828577	0.0217196731303417	0.0477680884130547	FALSE	binary	390128/10(390138)	0.371709195504771	-16.1993522426728	NA	164.893915741452	2012.95413880631	0.0671075441083257	-3.16326387289165	3.29747895801541	1.4142395923744	-16.2017756105551	NA	164.780016637417	2011.7150229244	0.657955591911262	-1.68776998640248	3.7269153505702	1.22477160318854	0.0186648634033567	-3.21171391132549	3.24904366073173	1.41424525102716	0.584151735252762	-1.76160489816661	3.6531307545249	1.22478836351426	-16.2003366435621	NA	158.369330904493	1940.4406288129	-16.2016773861202	NA	154.23762589219	1894.52929293546	0.653862281033198	-1.69187437591651	3.72282892321354	1.22477758905758	-16.1995428735538	NA	159.350880053646	1951.34227977752	-0.023316327123024	-3.25368815561798	3.20705549810911	1.4142399082165	0.0224091167592633	FALSE
: other haematological malignancy	20001	20001.1058	Categorical multiple	3	UK Biobank Assessment Centre > Verbal interview > Medical conditions	100074	NA	NA	NA	NA	NA	NA	NA	NA	NA	binary	382990/33(383023)	0.6877957162769	0.00480984597029592	-0.0186397013577951	0.0286072671133398	0.0119844354078028	0.0348860300466241	FALSE	binary	390103/35(390138)	0.516004864139473	-1.36821613651344	-4.3418480750802	0.542857000792096	1.11806721496874	-0.62248885877628	-2.59857585650846	1.01141468302932	0.86607061385754	-0.679031715743479	-2.65511666103352	0.954868826151449	0.866069129161749	-0.727010489416202	-2.7030931693285	0.906886791179803	0.866067500498976	-1.36339212224897	-4.33702594936021	0.547685342216797	1.11806905845613	-0.798523037159715	-2.77461080610958	0.8353816472745	0.866071171871844	0.502210518476203	-0.695253340565551	1.84204583940924	0.626840761872994	0.115651849595911	-1.21404076577874	1.51205065905446	0.670873646730418	-0.0365326974258287	-1.47865947135536	1.40559418123528	0.707162038166469	-0.741050904186086	-2.71713353930778	0.892846293046367	0.866067464234265	-0.308931966284308	-1.93376554609177	1.20331564890235	0.763810664899728	0.0294566691456319	FALSE
: vaginal cancer	20001	20001.1042	Categorical multiple	3	UK Biobank Assessment Centre > Verbal interview > Medical conditions	100074	NA	NA	NA	NA	NA	NA	NA	NA	NA	binary	382996/27(383023)	0.762991038843116	-0.00398409717363796	-0.0300957695926422	0.0220560980074781	0.0132124312696625	0.0384993956138836	FALSE	binary	390110/28(390138)	0.975181702856135	0.0132026318286046	-2.10734962583056	2.13375493937395	1.00006422604955	0.0617597267551594	-2.05879203202667	2.18231150925056	1.00006390028013	0.412664899307474	-1.38513180900894	2.43989651707346	0.912939492847718	0.656290090739334	-0.977664668687837	2.63241313647141	0.866095812545237	0.707972959599389	-0.92599317636238	2.68410395140623	0.866101510317141	-0.110113178398202	-2.2306803674994	2.01045418011854	1.00007377174742	-0.0608371326668906	-2.18138256820808	2.05970831563802	1.000059870066	-0.110939072736472	-2.23148247541266	2.00960431429472	1.00005856656771	-0.040915721186865	-2.16146653653837	2.07963515878679	1.00006331227352	-0.737975843821389	-3.80696240624569	1.60779211038192	1.22479397800243	-0.0246620221062403	-2.14522203934629	2.0958980839404	1.00006917932622	0.0490288289076513	FALSE
: meningeal cancer / malignant meningioma	20001	20001.1031	Categorical multiple	3	UK Biobank Assessment Centre > Verbal interview > Medical conditions	100074	NA	NA	NA	NA	NA	NA	NA	NA	NA	binary	382994/29(383023)	0.543678745901615	-0.00774223894620754	-0.0330475103553552	0.0173035409352136	0.012760827105371	0.0278319806596443	FALSE	binary	390109/29(390138)	0.246461634494636	1.62611618503971	-0.19860514903599	4.57893364423137	1.09548354637119	0.759431291132521	-1.58630893659194	3.82840023324436	1.22477941388892	1.39699781222154	-0.514079275259535	4.37063210222312	1.11807024119675	0.658096651348428	-1.68763929011576	3.72706295189449	1.22477710972524	-14.1725708987045	NA	27.7580423532464	732.329949834393	1.50422338040262	-0.320514078106078	4.45704749489135	1.09548991619178	0.634120515919884	-1.7116143735495	3.70308616190417	1.22477654081914	1.27653297653413	-0.634538553444221	4.25016481275147	1.11806791072757	-0.0374927674537192	-3.26786993957186	3.19288442176861	1.41424384677044	-0.0458790203105136	-3.27625261319843	3.1844945782326	1.41424109446374	0.67139102628464	-1.67434868535054	3.74035966911211	1.22477914665401	0.0158230893739884	FALSE
: acute myeloid leukaemia	20001	20001.1074	Categorical multiple	3	UK Biobank Assessment Centre > Verbal interview > Medical conditions	100074	NA	NA	NA	NA	NA	NA	NA	NA	NA	binary	382990/33(383023)	0.940298798694145	-0.000894739497970105	-0.0243982685568433	0.022694939907966	0.0119456880344702	0.0470061302020377	FALSE	binary	390105/33(390138)	0.746611467549638	1.40357155146028	-0.507494437278106	4.37720038411948	1.11806439595546	1.4551373986498	-0.455928921548288	4.42876637166104	1.11806453097581	1.11123973767423	-0.944311750061945	4.11775779399148	1.15472876171251	0.658702073065828	-1.68702369981978	3.72766161887892	1.22477063659232	1.40768866097247	-0.503381911856699	4.38131951515037	1.11806631659713	-0.106153416481918	-3.33652563828054	3.12421882185202	1.41423666576224	0.634952383520977	-1.71077280694077	3.70391156932983	1.22477032276227	0.990314079037212	-1.06523396751192	3.99683044749092	1.15472717986531	1.5722037024857	-0.252502758858061	4.52501443274992	1.09547643930091	0.646088218489194	-1.69963728931771	3.71504759961412	1.22477049329451	0.671251817586878	-1.67447496402617	3.74021198906735	1.22477118108119	0.0396342797147732	FALSE
: adrenal cancer	20001	20001.1067	Categorical multiple	3	UK Biobank Assessment Centre > Verbal interview > Medical conditions	100074	NA	NA	NA	NA	NA	NA	NA	NA	NA	binary	383003/20(383023)	0.299624199249367	0.0161090971720816	-0.0142022018766438	0.0478583986251067	0.0156827302564438	0.0160032809532032	FALSE	binary	390118/20(390138)	0.419627779479021	15.8958195129043	-64.5550025729818	NA	1204.37069371126	15.2533345558958	-65.1975013959017	NA	1204.37090128773	15.8911013960733	-64.5597206897165	NA	1204.37069370982	-0.000598671608289316	-51.7467186200744	51.7455212768578	1688.52949671346	16.5919804236668	-63.8588347293986	NA	1204.37058992505	15.0787513033586	-65.3720846489631	NA	1204.37090129557	15.8212906724688	-64.6295314131813	NA	1204.37069370773	15.7715419252768	-64.6792801603487	NA	1204.37069370736	15.1481432239125	-65.3026927279341	NA	1204.37090128847	15.8343340108743	-64.6164880747688	NA	1204.37069370762	16.2626549494285	-64.1881625144673	NA	1204.37062451881	0.0247495515989326	FALSE
: parotid gland cancer	20001	20001.1015	Categorical multiple	3	UK Biobank Assessment Centre > Verbal interview > Medical conditions	100074	NA	NA	NA	NA	NA	NA	NA	NA	NA	binary	382957/66(383023)	0.218078059480967	0.0104661307880764	-0.00616138682443894	0.0273978330704083	0.00853561499593193	0.011953893973407	FALSE	binary	390071/67(390138)	0.420154921316107	1.52270153130032	0.16674139544514	3.40367711948506	0.781768400190912	0.762946757037766	-0.87095231717047	2.73903080168148	0.86605546480013	0.929275300977151	-0.605410219041145	2.8727305383286	0.83668939847817	0.371499735018928	-1.42624063719943	2.39868667933605	0.912896481381846	0.939517983988755	-0.595172606269987	2.88297648372143	0.836691792074063	0.301418880772198	-1.49632515448978	2.3286087637651	0.91289810417022	1.04098677871562	-0.427042867633288	2.96166869308161	0.816525144652061	1.1443000974261	-0.275832766132039	3.04817081286047	0.801811906828119	1.35067526961154	-0.0334043309058041	3.24162545580298	0.790601363954168	1.45737035239947	0.101415873717928	3.33834294719293	0.781766048090394	1.07746587427581	-0.390565661303979	2.99814892333694	0.816525993644642	0.0247779867885734	FALSE
: bone metastases / bony secondaries	20001	20001.1085	Categorical multiple	3	UK Biobank Assessment Centre > Verbal interview > Medical conditions	100074	NA	NA	NA	NA	NA	NA	NA	NA	NA	binary	383006/17(383023)	0.0533689719350992	0.0334892434111151	-0.00047306793292155	0.0708431819331092	0.0179814826909349	0.00391987566914177	FALSE	binary	390120/18(390138)	0.0542384689549116	0.00622699219762263	-53.6845701870886	53.6970241714838	1672.9334438098	16.3130328070482	81.9803528688539	484.273041370322	1178.73999703477	-0.000767369333300431	-53.6982816010218	53.6967468623553	1673.14273818049	0.0018907886820038	-53.0399983031792	53.0437798805434	1652.71433553717	15.1706576720538	285.211472650206	493.570582736232	1178.74027982386	15.0485129722786	347.875364770038	496.655673809902	1178.74027983024	16.4728802141273	464.437762586953	503.961395498941	1178.7399616802	15.7272947863615	493.101877339314	504.718157910266	1178.74006772413	15.8064929451282	372.190806098395	498.616932213925	1178.74006773326	16.4858311428409	-22.2070469638952	468.845571686308	1178.73996168017	15.1263336334866	-66.6381283723032	NA	1178.74027981885	0.0042499671901658	FALSE
: oropharynx / oropharyngeal cancer	20001	20001.1079	Categorical multiple	3	UK Biobank Assessment Centre > Verbal interview > Medical conditions	100074	NA	NA	NA	NA	NA	NA	NA	NA	NA	binary	383010/13(383023)	0.72488550664328	-0.00669792348154755	-0.0447877490550351	0.0309391235744077	0.0190431138580355	0.0367186150923847	FALSE	binary	390124/14(390138)	0.620959509028005	0.711297179484366	-1.63444207325373	3.78026559994174	1.22477888462521	-15.1805349776664	NA	81.5469583065809	1243.48708147312	0.014436221272631	-3.21593799493702	3.24481044905747	1.4142415198017	0.659427119362224	-1.68630515807334	3.72839120899518	1.22477511751298	-15.1784771984107	NA	79.1615305015322	1212.79459291083	0.587662092275583	-1.75808444803233	3.65663503516317	1.22478281914193	-0.0574806283839254	-3.28785225864756	3.1728910133991	1.41423953444504	0.585865455997298	-1.75986706994867	3.65482968412043	1.22477524313546	-15.1800354773195	NA	76.4608974238462	1178.09644732417	0.645200689108562	-1.70053210460448	3.7141650845645	1.22477538833303	-0.0211594191960337	-3.2515315769299	3.20921274859626	1.41423993884807	0.0344437639441795	FALSE
: other salivary gland cancer	20001	20001.1016	Categorical multiple	3	UK Biobank Assessment Centre > Verbal interview > Medical conditions	100074	NA	NA	NA	NA	NA	NA	NA	NA	NA	binary	383008/15(383023)	0.277694007415972	0.019542887292723	-0.015548468112701	0.0569222357348011	0.0182536262922017	0.0149045933344845	FALSE	binary	390122/16(390138)	0.28978676662143	0.00643278463431724	-57.9202618046467	57.9331273739155	1690.50768835824	15.236604168896	-71.9708888415693	NA	1191.09743591669	15.1788262364268	-72.0286667738205	NA	1191.09743591371	15.1323753975755	-72.075117612575	NA	1191.09743591239	15.192126956926	-72.015366053793	NA	1191.09743592015	16.1653324218052	-71.0421400993326	NA	1191.09715606934	15.8014136505124	-71.4060639921929	NA	1191.09722602074	16.4421562388744	-70.7653137200892	NA	1191.09712107465	0.00830859281901785	-57.1403917889099	57.1570089745479	1667.80304072229	15.1193095652108	-72.0881834448581	NA	1191.09743591127	15.8384824376326	-71.3689952051572	NA	1191.09722602189	0.0180913425784155	FALSE
Type of large bap eaten: other	20093	20093.5	Categorical multiple	81	Online follow-up > Diet by 24-hour recall > Bread/pasta/rice yesterday	100101	NA	NA	NA	NA	NA	NA	NA	NA	NA	binary	58169/32(58201)	0.0457182255495789	-0.0245607870027253	-0.0496817410797156	-0.00046332653653343	0.0124794712023571	0.00338672077361423	FALSE	binary	59254/33(59287)	0.418556960818444	-0.283710848079458	-1.90905204194584	1.22911877434831	0.764127160631025	0.259765097539528	-1.07054905280204	1.65672914001552	0.671209235727941	-0.265581254132168	-1.8908651471994	1.24718301655371	0.764091524651795	-0.331344704576721	-1.95662534624224	1.18141642813495	0.764089647049393	-0.0260801964823881	-1.46871633696386	1.41655526745412	0.707453102929298	-1.52517845309497	-4.49900890508385	0.386346089092122	1.1182470047474	-1.44847806761679	-4.42230631778602	0.463042137752631	1.11824923570502	-0.819950239978273	-2.79636928266718	0.814432337858552	0.866309422709929	-1.45471973029392	-4.4285793287699	0.456871114601452	1.11827896759521	0.147590418622558	-1.18277901296013	1.54460435320358	0.671238958631818	-1.43734959615602	-4.41117218915161	0.474157338127302	1.11824459891184	0.0246861192528107	FALSE
Hospital episode type: Mental health/ psychiatric episode	41231	41231.4	Categorical multiple	238	Health-related outcomes > Hospital inpatient > Summary Administration	2001	NA	NA	NA	NA	NA	NA	NA	NA	NA	binary	383282/27(383309)	0.836977025423781	0.00272040726138138	-0.0232328128318137	0.0289822861401428	0.0132274219477484	0.0421624071835607	FALSE	binary	390399/28(390427)	0.648163367463104	1.1084769509839	-0.947092846814232	4.11500449314521	1.15473827175319	1.1684823251923	-0.887089498312229	4.17501092374357	1.15473924202567	0.713909115678116	-1.63184208208093	3.78288494417447	1.224785348815	0.659814221636637	-1.685924352444	3.72878219318301	1.22477852083803	1.11301051413172	-0.942557684364795	4.11953729943463	1.15473755377807	0.577212652706138	-1.76852499146754	3.64618001838959	1.22477800314814	0.635706341335666	-1.71003172281387	3.70467399797848	1.2247782463635	0.592180156016161	-1.75356096665249	3.66114972690702	1.22477990646161	-14.1758943089699	-455.053493803029	-463.229518711139	710.662336645167	1.33697612827731	-0.574102057134212	4.31061092253647	1.11807068179176	1.36199807437867	-0.549086404678651	4.33563565254498	1.11807332432373	0.0355549236624524	FALSE
Hospital episode type: Other delivery event	41231	41231.5	Categorical multiple	238	Health-related outcomes > Hospital inpatient > Summary Administration	2001	NA	NA	NA	NA	NA	NA	NA	NA	NA	binary	383274/35(383309)	0.993253337681528	-9.79285073583787e-05	-0.0228657989757891	0.0227751653158291	0.0115811224224037	0.0496740632015196	FALSE	binary	390391/36(390427)	0.951095349996023	0.000973994449772579	-1.68684347668692	1.68879121974621	0.816975417314396	0.365499383590504	-1.14764676546785	1.9911189913251	0.764299823892674	-0.347547542118265	-2.37535383434573	1.45097896611398	0.913337403655066	-0.0108016302984097	-1.69861905113034	1.67701784068826	0.816976070874794	-0.393673358485233	-2.42142764819925	1.40478448286521	0.913300783925694	-0.0988533794768267	-1.78664685455862	1.58894284885322	0.816962041000755	-0.469525089727473	-2.49725870514819	1.32890527290179	0.913286181430663	-0.467866161026832	-2.49560869600031	1.33057797000124	0.91329294892208	0.479295849104389	-0.926726886153779	2.06439894647892	0.730823184779272	-0.431221502205476	-2.45896280334258	1.3672194991403	0.91329171249829	0.477657311626382	-0.928380082773277	2.06277408025317	0.730831407213383	0.048072969071263	FALSE
Types of spread used on bread/crackers: Very low fat unknown margarine on bread/crackers	20087	20087.189	Categorical multiple	77	Online follow-up > Diet by 24-hour recall > Bread/pasta/rice yesterday	100101	NA	NA	NA	NA	NA	NA	NA	NA	NA	binary	58160/41(58201)	0.37147185336309	0.00964468772250571	-0.0114536765191179	0.031222398574895	0.0108368786884069	0.0194633914695217	FALSE	binary	59246/41(59287)	0.229096910289802	-0.688381645795951	-3.75754977253578	1.6576817249638	1.22495104999877	0.942126491948071	-0.593079138835192	2.88591270492088	0.836946586463155	0.0254443398887747	-2.0953719261632	2.14626064136632	1.00023297408372	1.20353368664917	-0.217162237205455	3.10772693968557	0.802069992085045	0.673204426849549	-0.961143480972441	2.64959978609025	0.866292303450777	-0.824628207781375	-3.89376984258962	1.52139256293457	1.22492240447617	0.624712152860456	-1.00961819350724	2.60109496437635	0.86628339008636	-0.832336602052121	-3.90147831222907	1.51368404951531	1.2249223395269	0.848755847619244	-0.686473510495472	2.79255723661642	0.836957745449342	0.607884467811382	-1.02650106977182	2.58430535368458	0.866310826581037	0.867570891907232	-0.667591484362335	2.81132986276795	0.836926433475124	0.0148628548930399	FALSE
Types of spread used on bread/crackers: Cholesterol-lowering soya margarine on bread/crackers	20087	20087.186	Categorical multiple	77	Online follow-up > Diet by 24-hour recall > Bread/pasta/rice yesterday	100101	NA	NA	NA	NA	NA	NA	NA	NA	NA	binary	58146/55(58201)	0.321435649115382	0.0092348122464162	-0.00898164191691991	0.0277962407999838	0.00935009790462231	0.0169962010015541	FALSE	binary	59231/56(59287)	0.182796423707496	1.10950733923893	-0.946451979432968	4.1162249348186	1.15491421119104	1.1256746789178	-0.930264663010362	4.13238236216713	1.15490495787662	0.721942306675025	-1.62408609302956	3.79108882904279	1.22493199018151	1.89971703380753	0.172918271191997	4.82806808929891	1.06925614889113	1.59381367397299	-0.231348986434135	4.54681154653757	1.09565412030776	1.95417464783919	0.258090722280056	4.87497325868054	1.06087047338978	2.13187724812678	0.459644846620303	5.04671376757747	1.05430086108611	1.94351367692129	0.24743182814832	4.86431134156494	1.06086956605175	1.03625349018218	-1.01968736655273	4.04296201654206	1.154905716466	1.01830762340085	-1.03762819357855	4.02501365122301	1.15490338333059	1.3402103234777	-0.571261533198206	4.31401740409524	1.11823222710512	0.0120652696968371	FALSE
Types of spread used on bread/crackers: Very low fat soya margarine on bread/crackers	20087	20087.183	Categorical multiple	77	Online follow-up > Diet by 24-hour recall > Bread/pasta/rice yesterday	100101	NA	NA	NA	NA	NA	NA	NA	NA	NA	binary	58154/47(58201)	0.369278907791703	0.00904193361476001	-0.0106525839755144	0.0291312884848882	0.0101084755035442	0.0193705750302193	FALSE	binary	59239/48(59287)	0.459817127971278	0.712272483281583	-0.922125801867352	2.68870327893511	0.866317636561345	0.439734809007243	-1.35841586650997	2.46724657649122	0.913133490402136	0.946535767090708	-0.588642069651685	2.89030494499093	0.836933849054868	0.652504597274247	-0.981837852714866	2.62889634125472	0.86628965395893	0.391861871009943	-1.40627364400745	2.41936190131736	0.913125306734112	0.284418075550252	-1.51371136815278	2.31191334486486	0.913122006176532	1.03768100418455	-0.43086076484437	2.95867023622311	0.816768694975331	-0.822217398900389	-3.89135796908419	1.52380174033965	1.22492128623706	1.19899507577593	-0.221729566311876	3.1032055385038	0.802082823192934	0.333296377142527	-1.46484402597281	2.36080014228122	0.913127926469452	1.21153767459297	-0.209146086318382	3.11572461792374	0.80206503485728	0.0268100091867536	FALSE
Delivery places: Private hospital	41223	41223.5	Categorical multiple	217	Health-related outcomes > Hospital inpatient > Summary Maternity	2003	NA	NA	NA	NA	NA	NA	NA	NA	NA	binary	5358/10(5368)	0.0697592737252956	0.0420125130645383	-0.00327716692016819	0.0939294301653013	0.0243253427532966	0.00481350371265757	FALSE	binary	5453/10(5463)	0.277648669013988	-16.522407918084	NA	171.039104535943	2232.54868506164	-16.5288887614752	NA	147.000387606441	2376.42185905413	-0.0447432980932078	-3.27752552055442	3.18803204203669	1.41608699945056	-16.5211349804714	NA	166.498019784304	2178.48090455842	-16.5131802429093	NA	174.191967020772	2269.96743728209	-0.27835732367268	-3.51096652232129	2.95424280377871	1.41595342491785	-16.5240323873437	NA	169.420799127548	2213.30529734523	1.00032563561402	-1.06001319484812	4.00917770168241	1.15692086614691	-0.0931474709730609	-3.32579172165889	3.13951384808624	1.41599016878669	0.735683848707496	-1.61439989609243	3.80731803727268	1.22710687156944	-0.0696444535213966	-3.30227595399445	3.16298174873217	1.4159720420309	0.0173542149700337	FALSE
Delivery places: Other	41223	41223.8	Categorical multiple	217	Health-related outcomes > Hospital inpatient > Summary Maternity	2003	NA	NA	NA	NA	NA	NA	NA	NA	NA	binary	5352/17(5369)	0.585756747364904	-0.00922104884208356	-0.0431876979711811	0.0240001576787768	0.0169567915230619	0.0299149542393369	FALSE	binary	5447/17(5464)	0.216364410072515	-1.47339786035511	-4.44933357872505	0.442941612431742	1.12026197295855	-16.8984804483531	NA	79.8968237495372	1442.91138335054	-1.40051629654612	-4.3767866293414	0.516608349965057	1.12058302228551	-16.9026274867307	NA	71.8147539347196	1322.49514183408	-0.75104015928481	-2.73094512625618	0.888382873764632	0.868817003842517	-1.63356399630484	-4.60950318456068	0.282784021734769	1.12026535355854	-0.389266566783419	-2.01922923993734	1.12891271024974	0.767018455811961	-0.759706494530399	-2.74014453634702	0.88052806862009	0.869208301457051	-0.794630666102206	-2.77441824612785	0.844615066473837	0.868731108483492	-1.3176319433477	-4.29392238000337	0.599527576940314	1.1206008014314	-16.8932393627592	NA	66.7329680467814	1379.06038232595	0.0141279146069382	FALSE
Methods of admission to hospital (recoded): Elective admission: Welsh Assembly Government 2nd Offer Scheme	41249	41249.1004	Categorical multiple	264	Health-related outcomes > Hospital inpatient > Summary Administration	2001	NA	NA	NA	NA	NA	NA	NA	NA	NA	binary	382475/42(382517)	0.0201741440777553	-0.0249365652021904	-0.0468243812384244	-0.00386252927325249	0.0109091302824093	0.00176567086858919	FALSE	binary	389579/43(389622)	0.616356075852468	0.238013274014952	-1.09167602010444	1.63440909172173	0.670871631961486	0.291716294170159	-1.03797344932898	1.68811253785499	0.670871880980509	0.574403059506251	-0.623056408558022	1.91423486058862	0.626838357651715	-0.0346579476892615	-1.47676842015351	1.40745253601757	0.707152424414557	-1.36782811065418	-4.34145264792542	0.543236806862766	1.1170932244059	-0.397966173180827	-2.02279500112873	1.11427597645001	0.763806604832329	-0.0581007623671942	-1.50021022082774	1.38400870496544	0.707151837405713	-0.394288480956253	-2.01911293331027	1.11794864111665	0.763803899477603	-0.328312774128088	-1.95313954094345	1.18392700219967	0.763805694111905	-0.742047674286382	-2.71812409901235	0.891840392474719	0.866046513757372	-0.715413539331777	-2.69149112157491	0.918476248666468	0.866049970469647	0.0342184697493329	FALSE
Methods of admission to hospital (recoded): Deferred admission	41249	41249.6000	Categorical multiple	264	Health-related outcomes > Hospital inpatient > Summary Administration	2001	NA	NA	NA	NA	NA	NA	NA	NA	NA	binary	382475/48(382523)	0.814897753138867	0.00232142138145478	-0.0171179915887617	0.0219206974926685	0.00992015378493662	0.0410874633051286	FALSE	binary	389579/49(389628)	0.257813601006137	0.0158434206292462	-1.67123908209885	1.70292594037574	0.816538629602195	-1.03159154093032	-4.03811008067462	1.02396097116335	1.15472991018784	0.299504433168048	-1.21273535319143	1.92433120817858	0.763806416082071	0.658033181420388	-0.674514575085757	2.21387803620632	0.70715267369414	0.712692368806582	-0.619863936217813	2.26854360606419	0.70715686490101	0.739816833771428	-0.540392792645238	2.27464251427334	0.690117454933438	-1.15727174473452	-4.16378788368488	0.898275787599545	1.15472621079105	0.872211075214136	-0.368371393681877	2.3907790681666	0.677049904009668	0.24861789286466	-1.26362294092903	1.87344561592125	0.763806997227809	-0.452851046574941	-2.48003348348934	1.34488404897725	0.912906252264507	0.265437453551459	-1.24680180600282	1.89026379051076	0.763806136707607	0.0163874185222451	FALSE
Methods of admission to hospital (recoded): Maternity admission: Birth within NHS provider	41249	41249.3003	Categorical multiple	264	Health-related outcomes > Hospital inpatient > Summary Administration	2001	NA	NA	NA	NA	NA	NA	NA	NA	NA	binary	382485/34(382519)	0.764822302319579	0.00352528129652329	-0.0195806385690472	0.0269030157594867	0.0117931908007282	0.0385965290968745	FALSE	binary	389588/36(389624)	0.933448949869498	0.409289680712798	-1.38852955137488	2.43653866896077	0.912951383823534	0.0636096163720916	-2.05696132219706	2.18418056394847	1.0000758190891	0.711542811279534	-0.922458406032017	2.6876978916994	0.866118687699752	0.371295891430505	-1.42652110695112	2.39854334866347	0.91295025080328	0.00759744351036331	-2.11296922136	2.12816404873345	1.0000730584416	0.283364422771518	-1.51444450067121	2.31060536199465	0.912945788186097	0.632915395513979	-1.00106302437568	2.60905436485528	0.866107186452797	-0.789355587505097	-3.85835514140986	1.55643567181157	1.22478924870158	0.360299382063352	-1.43751429346339	2.38754412202903	0.912948400965688	0.874599082940201	-0.660181129159342	2.81811486626136	0.836746477072868	0.655725434265528	-0.978261663752111	2.63187021976688	0.86611143289476	0.0473489653965615	FALSE
Operative procedures - main OPCS3: 801 Joint puncture	41256	41256.801	Categorical multiple	259	Health-related outcomes > Hospital inpatient > Summary Operations	2005	NA	NA	NA	NA	NA	NA	NA	NA	NA	binary	383288/21(383309)	0.0856048634688356	-0.0261266801729244	-0.0575946588162132	0.0036200749186092	0.0154722166403603	0.00562079088240373	FALSE	binary	390406/21(390427)	0.277992273483689	0.307029889127555	-1.20524662561306	1.93188886151222	0.76382630100683	-1.02607283920378	-4.0326049719681	1.02950666475044	1.15474276367026	-0.389964954643083	-2.41717173710087	1.40780073496384	0.912922822392172	-1.13188421964088	-4.13841300608323	0.923688385440277	1.15473961578893	-0.380866178519367	-2.40807962624138	1.41690807602308	0.912927459301952	-0.103948333665195	-1.79106212609424	1.58316562452783	0.816557126805311	-1.15544837047039	-4.16197680068065	0.900123513328045	1.15473928270556	-1.20603423997015	-4.21256241479453	0.849537079128132	1.1547390365795	-16.246249630241	NA	59.4278638592305	1159.72965224607	-16.2522849394261	NA	59.1680983438808	1155.8411568255	-0.0202741814664619	-1.70737997585351	1.6668316212293	0.816552322643867	0.0173717135482742	FALSE
Operative procedures - main OPCS3: 771 Other removal of retained products	41256	41256.771	Categorical multiple	259	Health-related outcomes > Hospital inpatient > Summary Operations	2005	NA	NA	NA	NA	NA	NA	NA	NA	NA	binary	383299/10(383309)	0.868178891383482	0.00360911541846108	-0.0393694526436928	0.0475302579207432	0.0217627617192044	0.0436021412536695	FALSE	NA	NA	NA	NA	NA	NA	NA	NA	NA	NA	NA	NA	NA	NA	NA	NA	NA	NA	NA	NA	NA	NA	NA	NA	NA	NA	NA	NA	NA	NA	NA	NA	NA	NA	NA	NA	NA	NA	NA	NA	NA	NA	NA	NA	NA	NA	NA	NA	NA
Operative procedures - main OPCS3: 894 Operation on varicose veins, not elsewhere classified	41256	41256.894	Categorical multiple	259	Health-related outcomes > Hospital inpatient > Summary Operations	2005	NA	NA	NA	NA	NA	NA	NA	NA	NA	binary	383296/13(383309)	0.904004626761674	-0.00229330377349788	-0.0400642713585866	0.0355419326798824	0.0190126515400807	0.0453268002072181	FALSE	binary	390413/14(390427)	0.578398230408362	-16.7477175262727	NA	128.385232984201	1880.75263771614	-0.616990105715073	-3.68600019915923	1.72881743543415	1.22481567659399	0.0214714562304074	-2.09911759904595	2.14206119623778	1.00008837898886	-0.723465312113056	-3.79246128620862	1.62231912548149	1.2248033218582	-0.660576334383296	-3.72958080807949	1.68522198836375	1.22481075468739	-0.779118128396535	-3.84812425592466	1.56668300320963	1.22481222268466	-16.7574406930062	NA	123.170439769196	1813.30104117413	-0.11105398848579	-2.23161365535969	2.00950554620578	1.00006940618402	-16.7412764124859	NA	124.507604041256	1830.41965007564	-0.0437503618034143	-2.16431247854314	2.07681181820572	1.00007102845895	-0.015031907173035	-2.13560114692931	2.10553754532202	1.00007561155039	0.0324008049345991	FALSE
Operative procedures - main OPCS3: 708 Intra-uterine introduction	41256	41256.708	Categorical multiple	259	Health-related outcomes > Hospital inpatient > Summary Operations	2005	NA	NA	NA	NA	NA	NA	NA	NA	NA	binary	383298/11(383309)	0.527162152854953	0.0132023815034823	-0.0276078270532277	0.0562052614666652	0.0210210648802483	0.0270549127957175	FALSE	NA	NA	NA	NA	NA	NA	NA	NA	NA	NA	NA	NA	NA	NA	NA	NA	NA	NA	NA	NA	NA	NA	NA	NA	NA	NA	NA	NA	NA	NA	NA	NA	NA	NA	NA	NA	NA	NA	NA	NA	NA	NA	NA	NA	NA	NA	NA	NA	NA
Operative procedures - main OPCS3: 820 Excision of internal structure of knee	41256	41256.820	Categorical multiple	259	Health-related outcomes > Hospital inpatient > Summary Operations	2005	NA	NA	NA	NA	NA	NA	NA	NA	NA	binary	383299/10(383309)	0.656148142729258	0.00970957110018807	-0.0330643986490547	0.0543817580033185	0.0218960796744165	0.033282248316353	FALSE	binary	390417/10(390427)	0.207115518534083	16.8398688641284	-154.951522893828	NA	1924.58190596205	0.00703856071415794	-119.936925678029	119.951002799457	2768.91660744139	0.00212357092783288	-118.282523457692	118.286770599547	2730.61112863481	16.7857026070062	-155.005689150685	NA	1924.58190595908	0.0110017709320094	-118.405284504724	118.427288046588	2733.65003183951	16.7178259510375	-155.07356580708	NA	1924.58190596385	16.0692626339011	-155.722140718734	NA	1924.58203585743	-0.00116469892315485	-114.870370842013	114.868041444167	2651.76538554386	16.0929135198943	-155.698489833343	NA	1924.58203586418	-5.47906998526547e-05	-116.528962177636	116.528852596236	2690.07972980157	16.7972902743886	-154.994101483319	NA	1924.58190595926	0.0135788967146419	FALSE
Operative procedures - main OPCS3: 893.2 Ligation or division of vein, not elsewhere classified : multiple ligatures	41256	41256.8932	Categorical multiple	259	Health-related outcomes > Hospital inpatient > Summary Operations	2005	NA	NA	NA	NA	NA	NA	NA	NA	NA	binary	383290/19(383309)	0.261897492157121	0.0179089555343628	-0.0132345552392155	0.0507206615294189	0.0161515450446903	0.0141059402521154	FALSE	binary	390408/19(390427)	0.457108027951745	1.12016586215553	-0.935440587630128	4.12671124244459	1.15475518592551	-15.1049386913535	-472.297386777686	24.603317336548	1197.18688636251	0.0163628830387173	-3.21403739681926	3.24676326447577	1.41426175140774	-0.0318624881853498	-3.26225568814661	3.19853073975548	1.41425628774453	-15.0971122585348	-460.787071540185	23.6121251453142	1167.06690337693	0.601687458047286	-1.74410295529357	3.67068744814898	1.22480657095502	-0.0582877926605588	-3.28867996601496	3.17210436140958	1.41425548143483	0.582531645580048	-1.76323141553243	3.65151457784451	1.22479175811157	1.35742312190751	-0.553713966748415	4.33108376733072	1.11809543383553	0.649315834687132	-1.69645034593478	3.71830073832025	1.22479346160417	0.677857795878381	-1.66791380371551	3.74684610577042	1.22479641084523	0.0266656459162693	FALSE
Operative procedures - main OPCS3: 912 Excision of superficial cyst or fistula	41256	41256.912	Categorical multiple	259	Health-related outcomes > Hospital inpatient > Summary Operations	2005	NA	NA	NA	NA	NA	NA	NA	NA	NA	binary	383283/26(383309)	0.10568814565018	-0.0219963926170464	-0.0497429178865902	0.00461523620523181	0.0137638155890654	0.00659212571231221	FALSE	binary	390401/26(390427)	0.0380422862830302	1.26903166416256	-0.151105693946663	3.17290588404499	0.801827566118137	0.0679571562307261	-2.05254875681363	2.18846307777013	1.00003478256088	-0.68071416666759	-3.74967556676936	1.665013073938	1.22477215747362	-14.8931873128011	NA	26.6265840111407	722.406655944195	0.712855814522134	-0.92104370040799	2.68894054077118	0.866068327640355	-0.801100442308254	-3.87006697468431	1.54463514474142	1.224776637994	0.347033267415144	-1.45070146355516	2.37421574802178	0.912905667075372	-0.801527052054634	-3.87048672263796	1.54419738416462	1.22477064925537	0.366628943845668	-1.43111258188024	2.39381683730014	0.912909393431525	-14.892975289311	NA	28.0558811572169	717.881353355247	-0.0222435194638571	-2.14274709324064	2.09826006473685	1.00003329358917	0.00311693424909226	FALSE
Operative procedures - main OPCS3: 979 Anaesthesia, not elsewhere classified	41256	41256.979	Categorical multiple	259	Health-related outcomes > Hospital inpatient > Summary Operations	2005	NA	NA	NA	NA	NA	NA	NA	NA	NA	binary	383297/12(383309)	0.628617112991733	0.00963267139796554	-0.0293901417410624	0.0502167621548571	0.0199946248460283	0.031885684683129	FALSE	NA	NA	NA	NA	NA	NA	NA	NA	NA	NA	NA	NA	NA	NA	NA	NA	NA	NA	NA	NA	NA	NA	NA	NA	NA	NA	NA	NA	NA	NA	NA	NA	NA	NA	NA	NA	NA	NA	NA	NA	NA	NA	NA	NA	NA	NA	NA	NA	NA
Operative procedures - main OPCS3: 252.1 Surgical extraction of tooth : malposed or impacted tooth	41256	41256.2521	Categorical multiple	259	Health-related outcomes > Hospital inpatient > Summary Operations	2005	NA	NA	NA	NA	NA	NA	NA	NA	NA	binary	383287/22(383309)	0.336543792552348	-0.0141069013991517	-0.0436488354059105	0.014653070885497	0.0147460990328012	0.0177711103436367	FALSE	binary	390404/23(390427)	0.00636654134659429	-0.685990999814908	-2.66209390554249	0.947934728985185	0.866081517413406	0.0657098071117498	-1.376443316933	1.50786293443427	0.707176830368689	-16.5429281720697	NA	56.5747426483787	1195.68570654075	-16.545781009272	NA	54.8246098668249	1167.11261837555	0.233611767156593	-1.09611498002668	1.63004144176725	0.670891787556172	-0.813071198520756	-2.78916838911879	0.820846351131321	0.866077420151207	-1.44629964314254	-4.41993883997567	0.464787827815522	1.11807449836535	-16.5404545534252	NA	52.3057440198843	1125.8347627883	-16.5503806651	NA	54.6244694187678	1163.9149600299	-1.43245764158038	-4.40609744169092	0.478631293407773	1.11807508368012	-0.0311665804054544	-1.47332256759743	1.41098905217818	0.707178365448267	0.00081149656590402	FALSE
Operative procedures - main OPCS3: 704.2 Curettage of uterus : curettage with cauterization	41256	41256.7042	Categorical multiple	259	Health-related outcomes > Hospital inpatient > Summary Operations	2005	NA	NA	NA	NA	NA	NA	NA	NA	NA	binary	383289/20(383309)	0.875515850786999	-0.00240411671100512	-0.0327501706087807	0.0279658819408332	0.0153450281237292	0.0439949922293214	FALSE	binary	390407/20(390427)	0.600161302816772	0.0177818165848953	-2.10280005363528	2.1383638379261	1.0000834489836	-0.628730579011634	-3.69773961587737	1.71707467144934	1.22481432933187	-0.680742752721445	-3.74975505527171	1.66506792041905	1.22481720247033	-0.727048217858768	-3.79605316372224	1.61875038657514	1.22481075895714	-0.672107539609033	-3.7411181979804	1.67370040190602	1.22481575580564	0.596578950280774	-1.03747690625527	2.57277248983973	0.866146686197698	-0.753153899948694	-3.8221567928919	1.59264127571079	1.22480894861004	0.58186471264417	-1.05212567523151	2.55801221164497	0.866113766038472	-0.0345405075810612	-2.15512851546714	2.08604781361268	1.00008740868564	-0.736763086851438	-3.80576673642938	1.60903337497201	1.22480962009643	-16.6814183945753	NA	101.182813576602	1783.46252338523	0.0333938492497485	FALSE
Operative procedures - main OPCS3: 914 Excision of other lesion of skin or subcutaneous tissue	41256	41256.914	Categorical multiple	259	Health-related outcomes > Hospital inpatient > Summary Operations	2005	NA	NA	NA	NA	NA	NA	NA	NA	NA	binary	383278/31(383309)	0.446824511592005	0.00942500326754252	-0.014802233887997	0.0342471723489873	0.0124366396216288	0.0230681229494042	FALSE	binary	390396/31(390427)	0.797198454441794	0.0174554904516151	-1.66963473207045	1.704545761224	0.816543226008519	-0.337715073542142	-2.36490730140604	1.46003239207119	0.912913006473393	-1.08695074180342	-4.09347096489707	0.968605173170689	1.15473064640817	-1.13317033099746	-4.13968975413364	0.922383919652427	1.15472911334687	-0.384184009037168	-2.41137934204537	1.4135674214039	0.912915160027804	0.183186233216707	-1.32907664787523	1.80803327468412	0.763819013174528	-0.463801236395279	-2.49098808683188	1.33393943372455	0.912909291709195	0.178147317845417	-1.33409432580253	1.80297569265051	0.763807415136543	-1.13557498053352	-4.14209745581634	0.919985544802922	1.15473186934216	-0.0461821625254701	-1.73326650262711	1.6409022016683	0.816539719832527	0.489825280901786	-0.915267697313822	2.07418752487261	0.730347155998746	0.0417975414497572	FALSE
Operative procedures - main OPCS3: 742 Other termination of pregnancy	41256	41256.742	Categorical multiple	259	Health-related outcomes > Hospital inpatient > Summary Operations	2005	NA	NA	NA	NA	NA	NA	NA	NA	NA	binary	383282/27(383309)	0.141274692315606	-0.0195908088503667	-0.046610033121407	0.00647301721895456	0.0134463646090253	0.00826713866344327	FALSE	binary	390400/27(390427)	0.320697761984846	1.61877424721555	-0.205994516577876	4.57161110009603	1.09550214494374	1.15900720396582	-0.896596434029556	4.16555126967684	1.15475379750755	0.00627299552025174	-3.22411978097475	3.23666577399624	1.41425580038799	1.06070384697326	-0.994893984741929	4.06724507499955	1.15475113480372	1.10861802321436	-0.946988356335729	4.11516341765155	1.15475504774539	1.26755166024768	-0.643576173152511	4.24120821171835	1.11809141161502	1.03684971848824	-1.01874741130023	4.04339059906551	1.15475081017361	0.584254935087869	-1.76150930061093	3.65323870641258	1.22479232012021	-0.044843083852039	-3.27523546872436	3.18554929517051	1.41425549650985	-0.043940815250475	-3.27433240047174	3.18645077341691	1.41425488585786	-16.0451869950225	NA	90.4542612173457	1820.15879920927	0.0197033990988232	FALSE
Operative procedures - main OPCS3: 468 Sigmoidoscopy	41256	41256.468	Categorical multiple	259	Health-related outcomes > Hospital inpatient > Summary Operations	2005	NA	NA	NA	NA	NA	NA	NA	NA	NA	binary	383293/16(383309)	0.276554801187839	-0.0187881052715788	-0.054103131421037	0.0149955265139755	0.0174180033729105	0.0148527888102228	FALSE	binary	390411/16(390427)	0.320737755472239	1.63103102599658	-0.193707095654006	4.58385528824621	1.09549021054963	0.0715505613877779	-3.15883548188805	3.30193665400192	1.41425079622229	0.0144601904813053	-3.21592272009505	3.24484315078334	1.4142483912815	-0.0324007737245676	-3.26278072735293	3.19797920344167	1.41424611109578	-15.1395337493739	NA	72.0778048425326	1192.11674129726	0.597308709881566	-1.74845875979248	3.66629448770007	1.22479419337292	-0.0570397801455566	-3.28741874328954	3.173339189256	1.41424534403009	-0.110045594948242	-3.34042320138774	3.1203320070699	1.4142442983393	-15.1396872813647	NA	69.5880480414649	1158.08798297729	-0.0451645857505383	-3.27554372670692	3.1852145690839	1.41424548346852	0.674706869752321	-1.6710403916606	3.74368009615466	1.22478327716349	0.0197077737433833	FALSE
Operative procedures - main OPCS3: 608 Cystoscopy, not elsewhere classified	41256	41256.608	Categorical multiple	259	Health-related outcomes > Hospital inpatient > Summary Operations	2005	NA	NA	NA	NA	NA	NA	NA	NA	NA	binary	383276/33(383309)	0.692150963514675	-0.00472687336878454	-0.028307028056142	0.0187648780116126	0.0119401730100707	0.0351105163184251	FALSE	binary	390393/34(390427)	0.352950052084355	1.12021195104673	-0.935362392316891	4.12674127011999	1.15473701135062	1.45874873857114	-0.452344322603032	4.43238947471705	1.11807340855281	1.40062783263396	-0.510459112722138	4.37426586522705	1.11807084209738	1.35392025299574	-0.557163828671627	4.3275570200179	1.11806963965911	0.0277508105737622	-3.20263127282467	3.25813292675529	1.41424273572946	1.28908728294463	-0.622007174323702	4.26272864871257	1.11807400141655	-0.056578575091733	-3.28695552389511	3.17379838081014	1.41423694063779	1.49990731829808	-0.324813621304809	4.45272390053383	1.09547975756673	-0.0309828782745162	-3.26136413014301	3.19939840726664	1.41424079674204	-0.0457295377247595	-3.27610664804797	3.18464757697303	1.41423739574475	1.59007153584058	-0.23465455538557	4.54289024179412	1.09548179034239	0.0214335710223544	FALSE
Operative procedures - main OPCS3: 684 Division and ligation of oviducts	41256	41256.684	Categorical multiple	259	Health-related outcomes > Hospital inpatient > Summary Operations	2005	NA	NA	NA	NA	NA	NA	NA	NA	NA	binary	383298/11(383309)	0.435540176507722	-0.0162196052431136	-0.0588888820692491	0.0245796989740272	0.0209328041354983	0.0225392850975652	FALSE	NA	NA	NA	NA	NA	NA	NA	NA	NA	NA	NA	NA	NA	NA	NA	NA	NA	NA	NA	NA	NA	NA	NA	NA	NA	NA	NA	NA	NA	NA	NA	NA	NA	NA	NA	NA	NA	NA	NA	NA	NA	NA	NA	NA	NA	NA	NA	NA	NA
Operative procedures - main OPCS3: 431 Gastric intobation with related procedures	41256	41256.431	Categorical multiple	259	Health-related outcomes > Hospital inpatient > Summary Operations	2005	NA	NA	NA	NA	NA	NA	NA	NA	NA	binary	383283/26(383309)	0.987167941508017	0.000216508300648768	-0.0262726167315057	0.0268789931257256	0.0134611083081102	0.0493438093593507	FALSE	binary	390401/26(390427)	0.0785302645444277	1.40460813804821	-0.50646402259244	4.37824091249093	1.11806804858062	0.762160818225112	-1.58357403249354	3.83112693105949	1.22477626122851	0.70563060395717	-1.64010068623678	3.77459450812017	1.22477433939327	-14.1877224343122	-324.635319620495	-549.656704260383	718.233144756923	1.1212265322156	-0.934338618128347	4.12775242650896	1.15473600558212	-0.103677364824509	-3.3340557533595	3.12670105435018	1.41424418030493	1.04081649627831	-1.01473700307097	4.04733666570097	1.1547306435519	-0.109288663264142	-3.33965846254467	3.121081131645	1.4142375725613	1.75585618713079	-0.0113389852206942	4.69430598821312	1.08016001397045	1.05223034979414	-1.0033235666272	4.05875072384523	1.15473083531031	-14.1859184558434	NA	28.1476376750073	722.368885907989	0.00578328010849119	FALSE
Operative procedures - main OPCS3: 700.2 Excision of lesion of uterus : polypectomy	41256	41256.7002	Categorical multiple	259	Health-related outcomes > Hospital inpatient > Summary Operations	2005	NA	NA	NA	NA	NA	NA	NA	NA	NA	binary	383293/16(383309)	0.181867491278272	0.0234222106098837	-0.0107828282289066	0.0601795744117503	0.0178872360572635	0.0103091003280953	FALSE	NA	NA	NA	NA	NA	NA	NA	NA	NA	NA	NA	NA	NA	NA	NA	NA	NA	NA	NA	NA	NA	NA	NA	NA	NA	NA	NA	NA	NA	NA	NA	NA	NA	NA	NA	NA	NA	NA	NA	NA	NA	NA	NA	NA	NA	NA	NA	NA	NA
Operative procedures - main OPCS3: 401.1 Paracentesis abdomini : laparoscopy, peritoneoscopy	41256	41256.4011	Categorical multiple	259	Health-related outcomes > Hospital inpatient > Summary Operations	2005	NA	NA	NA	NA	NA	NA	NA	NA	NA	binary	383278/31(383309)	0.283723537023606	0.0133355359358125	-0.0109737541841737	0.038428518284146	0.0125261324236986	0.0152197375237437	FALSE	binary	390395/32(390427)	0.86068847923947	-0.395138798138106	-2.42236206113245	1.40264751056031	0.912924557413825	-0.344524247081256	-2.37174652192282	1.45326081846534	0.912923914733353	-1.09202935438709	-4.09856741245096	0.963562486113058	1.15473636001231	-0.443199603030758	-2.470417235398	1.35457960745739	0.912920660004385	-0.394096809580418	-2.42132113174922	1.40369083668708	0.912925315752469	0.171050415603102	-1.34125431767609	1.79593381204061	0.763833617538471	0.226383055035707	-1.2859057217825	1.85125251412275	0.76382491315417	0.401420209495239	-1.00371695240576	1.98581742075014	0.730361954639859	-0.449447341271568	-2.47666669871917	1.34833404536794	0.912921853434886	-1.14317253844293	-4.14970929229453	0.91241663837205	1.1547349107962	0.258227584744879	-1.25407946317599	1.88311293464998	0.763834860234287	0.0443829563847937	FALSE
Operative procedures - main OPCS3: 493 Haemorrhoidectomy	41256	41256.493	Categorical multiple	259	Health-related outcomes > Hospital inpatient > Summary Operations	2005	NA	NA	NA	NA	NA	NA	NA	NA	NA	binary	383299/10(383309)	0.593075917163642	0.0116698550930794	-0.0310807740929252	0.0566260131987651	0.0219588590216867	0.0302344154722846	FALSE	binary	390417/10(390427)	0.537482067285902	0.0255717963986197	-3.20483255070483	3.25597625690132	1.41426496937004	-16.0679801061128	NA	157.719692919254	1944.9858922939	-16.0728643469391	NA	153.144116777338	1893.83191162955	-16.0726527473155	NA	148.944158074092	1846.82471116418	0.0343052925644559	-3.19610594256684	3.26471669378971	1.4142702777419	-0.0881891412582825	-3.31859920517393	3.14222105519924	1.41426936578031	1.04219566496982	-1.01341864560675	4.0487447120135	1.1547587647408	-0.11041075228647	-3.34080725880145	3.11998572453007	1.41425889499375	-0.0232035302771986	-3.25361389161711	3.20720698438969	1.41426960208335	-16.0741567502585	NA	147.859828903007	1834.70601690242	-0.0180923980968311	-3.2484957444871	3.21231094108465	1.41426415473697	0.0305547049302244	FALSE
Operative procedures - main OPCS3: 686 Insufflation of fallopian tubes	41256	41256.686	Categorical multiple	259	Health-related outcomes > Hospital inpatient > Summary Operations	2005	NA	NA	NA	NA	NA	NA	NA	NA	NA	binary	383287/22(383309)	0.457085412105323	0.0109564791466383	-0.0178421996909208	0.0406922938502972	0.0148055646811873	0.0235386807114488	FALSE	binary	390405/22(390427)	0.26404412212064	0.703653037391822	-1.64211773384596	3.77264089963338	1.2247957830039	-16.0461789513805	-824.887268062959	-3970.70625999625	1907.15087065145	0.69943303248825	-1.64633240015664	3.76841759817395	1.22479290976408	1.34867266849786	-0.56244139757105	4.32232326858046	1.11808563318163	-16.0452290504553	-804.844599545283	-3872.71550018562	1859.8948872156	-0.116403185000292	-3.34680425777393	3.11399791353214	1.41426208090663	1.03730595846551	-1.01828974611086	4.04384623399808	1.15475012478597	1.27656746914632	-0.634544557174641	4.25021717749953	1.11808478371042	-0.0438784604741011	-3.27427111217458	3.18651419308829	1.41425560651453	1.05444913309942	-1.00114699665823	4.06098961767379	1.15475032040951	-0.0293394876325501	-3.25974082005416	3.20106184464468	1.41426227034848	0.0166936436414541	FALSE
Operative procedures - main OPCS3: 651.2 Ligation or vasectomy of vas deferens : vasectomy	41256	41256.6512	Categorical multiple	259	Health-related outcomes > Hospital inpatient > Summary Operations	2005	NA	NA	NA	NA	NA	NA	NA	NA	NA	binary	383249/60(383309)	0.116723616336754	0.0140253655183259	-0.00347572845599497	0.0319554979308932	0.00901003844848217	0.00712528060783975	FALSE	binary	390367/60(390427)	0.490216499507489	0.0220633236954249	-1.42016062851312	1.46428736051373	0.707217189472448	0.299874309069452	-1.02994105176572	1.69638480430977	0.670939547287051	-1.36939318482899	-4.34306371590945	0.541764374664936	1.11810361682432	0.191199864843012	-1.13860303111739	1.58769897957002	0.67093280277907	-0.258616791047232	-1.88354076208903	1.25373448051608	0.763866552040839	-0.101070494827984	-1.54328406155152	1.34114316621881	0.707211252783173	0.638224926818256	-0.517124545230795	1.9593481299548	0.612494383452386	0.11632891383386	-1.2134676525984	1.51282220848514	0.67092936514009	0.778876021272632	-0.343304052721778	2.08495037524616	0.601053697641669	0.510939000716571	-0.686649976172289	1.85087510092196	0.626902931914786	0.202947096246492	-1.12685966673998	1.5994496140962	0.670934855677901	0.0283170742377182	FALSE
Operative procedures - main OPCS3: 441 Emergency appendicectomy	41256	41256.441	Categorical multiple	259	Health-related outcomes > Hospital inpatient > Summary Operations	2005	NA	NA	NA	NA	NA	NA	NA	NA	NA	binary	383291/18(383309)	0.0481487695907286	-0.0327730000529633	-0.0679062206874124	-0.000262359703650698	0.0170673007597446	0.00354860991193231	FALSE	binary	390409/18(390427)	0.0558611403832252	-0.272036817087135	-1.8968865610791	1.24022922123915	0.763820442957556	-16.5529082558373	NA	69.274769159776	1235.11500162806	-0.269735737848434	-1.89459030014377	1.24253606468077	0.7638235079478	-16.5552888064996	NA	64.9834496778824	1173.39443578566	-1.36639612341131	-4.34003491340636	0.544690570265679	1.11807416585722	-1.49556474953575	-4.4692026487541	0.415519903973556	1.1180733169758	-0.750555828094829	-2.72664428417667	0.883349332843336	0.866071197371763	-1.49130663431587	-4.46494213591303	0.419772582237857	1.1180710389847	-0.327584669527636	-1.9524311220018	1.18467760357268	0.763818392701297	-16.559218713893	NA	64.4697036882394	1166.057857304	-16.5535997918233	NA	65.4647587953484	1180.29647486997	0.00435058401504878	FALSE
Operative procedures - main OPCS3: 387 Biopsy of breast	41256	41256.387	Categorical multiple	259	Health-related outcomes > Hospital inpatient > Summary Operations	2005	NA	NA	NA	NA	NA	NA	NA	NA	NA	binary	383280/29(383309)	0.548534398150156	0.00767654149041972	-0.0173616788603261	0.0332563229630175	0.0128295484935436	0.0280672595406666	FALSE	binary	390398/29(390427)	0.312342097955376	1.40417101098794	-0.506994493458209	4.37784420483896	1.11810718789646	1.16314087463073	-0.892504090502957	4.16970524033934	1.15477278635588	1.11097977345954	-0.944668123298874	4.11754563220299	1.15477416812905	-0.033941376549154	-3.26435213085512	3.19646940726452	1.41426958410853	0.0208847006943694	-3.20953053336363	3.2512999928006	1.41427303448396	-15.984483391429	-321.563999297246	74.6958296238748	1708.87142779254	1.54982414843619	-0.274979379808264	4.50267530561025	1.09551582035251	0.987330728912377	-1.0682993583464	3.99388776529548	1.15476592747229	0.658398013298848	-1.68740498801872	3.72740583639646	1.22481322174698	0.649624490082814	-1.6961701701229	3.71862708487062	1.22480869006796	1.3707348610006	-0.540438160747571	4.34441141461472	1.11811036706394	0.0192703092873704	FALSE
Operative procedures - main OPCS3: 411 Repair of inguinal hernia, not elsewhere classified	41256	41256.411	Categorical multiple	259	Health-related outcomes > Hospital inpatient > Summary Operations	2005	NA	NA	NA	NA	NA	NA	NA	NA	NA	binary	383283/26(383309)	0.638774271068113	-0.00631356392311975	-0.0329814723928074	0.0201504517274448	0.0134566414834331	0.0324296321878777	FALSE	binary	390401/26(390427)	0.696794206294952	0.716570329824798	-0.917369404376458	2.69268282762348	0.8660885810353	0.480301010498032	-1.31748619025668	2.50752507464578	0.912934612466501	-14.8201621275467	NA	27.8729479816077	714.248103106149	-0.0315919950146276	-2.15212426548534	2.08894032587729	1.00005186041439	-0.662470273859128	-3.73145408997579	1.68329411872651	1.22479236882768	0.31111047397361	-1.4866743202604	2.33833261204907	0.912933289418009	-0.0558384756131987	-2.1763695910208	2.06469267581903	1.00005112032166	0.295786536117696	-1.5019835765044	2.32299687649279	0.912925198875459	0.377482675677852	-1.42030293252058	2.40470548302338	0.912933743695581	-0.0455440873740536	-2.16607539473011	2.07498722776894	1.00005123356137	-0.712850153775436	-3.78182865769637	1.6329055043631	1.22478771191804	0.0375825714160724	FALSE
Operative procedures - main OPCS3: 928 Removal of nail structures	41256	41256.928	Categorical multiple	259	Health-related outcomes > Hospital inpatient > Summary Operations	2005	NA	NA	NA	NA	NA	NA	NA	NA	NA	binary	383287/22(383309)	0.178832438770654	0.0200051403577384	-0.00904623092486274	0.0506525154172533	0.0150976678126076	0.01015368675531	FALSE	binary	390404/23(390427)	0.559333866527967	-14.170817259307	-330.594385566635	-538.127594993288	728.274008629727	0.764215882083919	-1.58153243840063	3.83319033257219	1.22478354385943	-14.1589505580536	-329.361715080711	-554.764129316413	728.11705694178	0.660248708886736	-1.68549364971473	3.72921945689115	1.22478032359874	1.11420761562169	-0.941365286846346	4.12073724630875	1.15473955115352	0.983928025117403	-1.07164091763009	3.99045570981448	1.15473772861449	0.636389290321354	-1.70935286221187	3.70535991694534	1.22478021586984	0.997859241481387	-1.05771432075871	4.00438925994254	1.15473989437156	0.650169495799738	-1.69557162832337	3.71913944691342	1.22477964037774	1.0482754113177	-1.00729420515216	4.05480340347314	1.1547380239625	0.670762541502287	-1.67498429774855	3.73973605290452	1.22478273335155	0.0315324379894134	FALSE
Operative procedures - main OPCS3: 213 Sub-mucous resection of septum	41256	41256.213	Categorical multiple	259	Health-related outcomes > Hospital inpatient > Summary Operations	2005	NA	NA	NA	NA	NA	NA	NA	NA	NA	binary	383298/11(383309)	0.559423726676637	0.0121669766088153	-0.028602075014702	0.0550094473996172	0.0209698621404009	0.0285982559143499	FALSE	binary	390416/11(390427)	0.178187842720758	-16.1336032737428	NA	151.069596364148	1951.18637134649	-16.1324282661086	NA	155.566274884941	2003.6468817088	0.710056357815324	-1.63570134812841	3.77903599834793	1.22478891070694	-0.0330319310260332	-3.2634140061047	3.19735015612132	1.414247771623	-16.1314440926771	NA	151.330679034734	1954.20789237639	-0.104858748670224	-3.33524784641505	3.12553040070037	1.41425317834239	-0.0566960739117926	-3.2870777586092	3.17368562550209	1.4142474729282	1.28001970732864	-0.631076061399012	4.25366203306493	1.11807808531584	-16.13393542644	NA	146.534907130482	1898.27245726849	-16.1400676623016	NA	145.993733856502	1892.0287682485	-0.0196504583121319	-3.25003370150531	3.21073279320442	1.41424866698108	0.0117809178004287	FALSE
Operative procedures - main OPCS3: 485 Dilatation of anal sphincter	41256	41256.485	Categorical multiple	259	Health-related outcomes > Hospital inpatient > Summary Operations	2005	NA	NA	NA	NA	NA	NA	NA	NA	NA	binary	383296/13(383309)	0.125655888958546	0.030162942910375	-0.00823513529320643	0.0725611890992007	0.020302583850306	0.00751597306164738	FALSE	binary	390414/13(390427)	0.121214940964094	-16.1752877044253	NA	142.859460897305	1990.42272677374	0.764215754771303	-1.58152367642587	3.8331841109142	1.22477907583551	0.0159817927890034	-3.21439556442797	3.24635917935485	1.41424415737353	-16.1765514939855	NA	138.975458494477	1941.8277420555	-16.1740334514518	NA	143.110046818668	1993.54327384681	-16.1742181094167	NA	133.195880712907	1869.46338464018	-16.1765626792663	NA	137.146628969215	1918.93889783092	0.992270270371915	-1.06329156325642	3.99879376452838	1.15473470477744	1.06023671352156	-0.995332922073629	4.06676405389721	1.15473830323104	-0.0489624881578401	-3.27933606779824	3.1814110836642	1.41424124292565	0.672613996090622	-1.67312115658589	3.74157969682695	1.22477676571984	0.00838619362176823	FALSE
Operative procedures - main OPCS3: 893.1 Ligation or division of vein, not elsewhere classified : varicose veins	41256	41256.8931	Categorical multiple	259	Health-related outcomes > Hospital inpatient > Summary Operations	2005	NA	NA	NA	NA	NA	NA	NA	NA	NA	binary	383280/29(383309)	0.901369053182888	0.00158023113448152	-0.0234668313832508	0.0268524771261414	0.0127540614398413	0.0452016059402521	FALSE	binary	390398/29(390427)	0.396256111886619	0.713181489987201	-0.920771624903797	2.68930322792672	0.866095221152936	0.473807063140675	-1.32398957184445	2.50103849371769	0.912939712565383	-0.678973594475514	-3.74796153338463	1.66679740675317	1.22479591500074	-14.8057725100368	NA	24.7019853769214	692.184716195067	-0.668381765931144	-3.73737042392569	1.67739036435996	1.22479653462654	0.598426569484832	-1.03554743998404	2.57456301330131	0.86610573293127	-0.0586033026171017	-2.17914370505691	2.06193708007551	1.0000569974064	0.582483285237378	-1.05145824545963	2.55859689926697	0.866089405618739	0.661452656721765	-0.972506786639457	2.63757889345682	0.866098423835833	-0.737319284099382	-3.80630241672563	1.60844386206492	1.22479171127247	0.389396709258389	-1.40839564624129	2.41662483797578	0.912937406566315	0.02364932849206	FALSE
Operative procedures - main OPCS3: 381.1 Partial mastectomy : excision of lesion	41256	41256.3811	Categorical multiple	259	Health-related outcomes > Hospital inpatient > Summary Operations	2005	NA	NA	NA	NA	NA	NA	NA	NA	NA	binary	383284/25(383309)	0.195149139077157	0.0180443786870629	-0.00915857696356608	0.0465151387030263	0.0140949795231101	0.0109199620100155	FALSE	binary	390402/25(390427)	0.603549297656886	0.706072901232006	-1.63970017013989	3.77506213738344	1.22479708007584	0.754663595316203	-1.59110813208709	3.82365198877217	1.22479634985273	0.700194179572444	-1.64557546404108	3.76918129005976	1.22479523031373	-16.0353893309937	NA	93.1234762210899	1806.57436582602	0.0142495553875785	-3.21614855256221	3.24464768633349	1.41425990097174	0.987577045397218	-1.06805041142614	3.99413285496608	1.15476478399524	0.632537277936479	-1.71322845721771	3.70152196573651	1.22479312159977	1.27550434568394	-0.635609693123777	4.24915483253622	1.11808564421588	1.34481256922205	-0.566311967919528	4.31846771132194	1.1180900597761	-0.0445126744085711	-3.2749050681513	3.18587971914604	1.4142555047082	1.07377913087301	-0.981839978502749	4.08033080995979	1.15476092442082	0.0335907082549543	FALSE
Operative procedures - main OPCS3: 214.2 Other operation on nasal septum : graft, repair	41256	41256.2142	Categorical multiple	259	Health-related outcomes > Hospital inpatient > Summary Operations	2005	NA	NA	NA	NA	NA	NA	NA	NA	NA	binary	383298/11(383309)	0.932366154604908	0.00175677594263153	-0.0392015296279182	0.0433486024041515	0.0207051898939096	0.0466003280953203	FALSE	binary	390416/11(390427)	0.782889925695909	0.0189199789888393	-3.21147479021495	3.24931477391958	1.41425767535652	-16.0858511826117	NA	152.276888633025	1958.65120639987	-16.0869499951956	NA	147.755523336501	1906.06459839079	-0.0325763894763329	-3.26296599320641	3.1978132213472	1.41425370251428	0.717613839045679	-1.62816140748309	3.78660423178872	1.22479844117142	0.58833299502809	-1.75743635202608	3.6573197237519	1.22479525449732	-0.056324617612098	-3.2867136264006	3.17406439957349	1.41425324625592	-0.10538017459154	-3.33577105429033	3.12501070550334	1.41425467953492	-0.0367113718212549	-3.26710728875195	3.19368458707217	1.41425856271095	-16.0961902521719	NA	142.931481244457	1850.05150764898	-0.0185274834149905	-3.24891968721152	3.21186472540611	1.41425569786159	0.0411413447657378	FALSE
Operative procedures - main OPCS3: 231 Tonsillectomy by dissection	41256	41256.231	Categorical multiple	259	Health-related outcomes > Hospital inpatient > Summary Operations	2005	NA	NA	NA	NA	NA	NA	NA	NA	NA	binary	383288/21(383309)	0.00216295760547724	-0.0486739856476935	-0.0839658118668073	-0.0170167596947521	0.0169071763459885	0.000485667414954239	FALSE	binary	390406/21(390427)	0.0260997312339847	-0.395678286438799	-1.75975078464276	0.857446016697603	0.645575046971699	-1.02702318886339	-2.9477343210845	0.44105472629536	0.816560223957921	-1.76824431202049	-4.70671287847558	-0.000999078729767261	1.08017878114684	-16.9474770653673	NA	56.9915965703865	1166.22420164818	-1.08336740697465	-3.00407336547119	0.384701556142261	0.81655629737908	-1.90702949688793	-4.84548510643695	-0.139817985352317	1.08016623580761	-16.9477016659519	-514.251606086051	-858.961178874934	1152.57408128727	-0.792986254334383	-2.34886813265909	0.539611577742276	0.707176884627374	-1.83511065877437	-4.77356617830227	-0.0678993725194247	1.08016614953373	-1.84271755022147	-4.78117420342915	-0.0755034798276619	1.08016723040107	-16.9491503114867	NA	57.4311447557141	1173.18348699403	0.00224200533706636	FALSE
Operative procedures - main OPCS3: 522 Cholecystectomy	41256	41256.522	Categorical multiple	259	Health-related outcomes > Hospital inpatient > Summary Operations	2005	NA	NA	NA	NA	NA	NA	NA	NA	NA	binary	383289/20(383309)	0.844833848876769	0.00300769362046812	-0.0271986901027469	0.0336450747769132	0.0153773140109565	0.0425617337247453	FALSE	binary	390406/21(390427)	0.467336842667742	-0.676585303688582	-3.74558639553855	1.66920694114032	1.22480729388524	-0.629688984617757	-3.69869068550812	1.716104227618	1.22480782110999	0.010566239052654	-2.11000851456374	2.13114121575382	1.00007889478649	0.658566364558693	-0.975417095878213	2.63470921467322	0.866110337212474	0.0193468025499333	-2.1012290332645	2.13992283613997	1.00007957608491	-0.100654779204737	-2.22125655170225	2.01994741432432	1.00009616217305	-16.7035736274772	NA	97.5547446238445	1763.72078072444	-0.111456989058081	-2.23201728001857	2.00910330194253	1.00006961467207	-16.6988113480517	NA	98.6231958334809	1780.1401565664	0.361566771942129	-1.43624861266233	2.38881304653389	0.912949911006183	-0.0178182209636457	-2.13839861959319	2.10276241725169	1.00008249450635	0.0271818539743646	FALSE
Item selected for each puzzle: 3	6332	6332.3	Categorical multiple	6332	UK Biobank Assessment Centre > Cognitive function > Matrix pattern completion	501	NA	NA	NA	NA	NA	NA	NA	NA	NA	binary	29/26545(26574)	0.23506141074917	0.0151956729353676	-0.00985640307897543	0.0409298379630826	0.0128713681590576	0.0128302538421689	FALSE	binary	30/27019(27049)	0.0685496310992255	-0.0495099846003049	-1.33094423308791	1.23192099284724	0.633412671609868	1.52230041679133	-0.303771250284417	4.47567029696439	1.09601333275995	-0.00523756319929636	-1.28661721988172	1.27614287610016	0.633383272700089	15.442863111376	-7.47109664545283	231.065052739649	605.332029004204	0.851596221316918	-0.684822655754752	2.7961462225827	0.83751126647445	1.69866326778281	-0.127322249906759	4.65199795092221	1.0959795489252	0.295678481431106	-1.0355686375194	1.69349253816732	0.671713087462408	1.67908657428481	-0.146849421399577	4.63240271118727	1.09596129087038	1.57717340871275	-0.249005141078614	4.53058544454067	1.09605420247826	1.62569460631843	-0.200281815237025	4.57902615009629	1.0959763806868	0.21697905378326	-1.11433140695635	1.61483840927094	0.671743486045911	0.00514458200271228	FALSE
Destinations on discharge from hospital (recoded): Transfer within NHS provider: Psychiatry, learning disabilities	41248	41248.6003	Categorical multiple	267	Health-related outcomes > Hospital inpatient > Summary Administration	2001	NA	NA	NA	NA	NA	NA	NA	NA	NA	binary	369627/16(369643)	0.806465426137359	-0.00420246261665929	-0.0382877682968511	0.0297468629463235	0.0171548278190175	0.0406816611984113	FALSE	binary	376482/16(376498)	0.253192291386525	-15.9136343933667	NA	71.5698376180042	1236.49239752977	-15.9156037368204	NA	71.104609581446	1270.0265637403	0.0123859803608913	-2.10812407544877	2.13289605198795	1.00003760063076	0.374476499056918	-1.42327097742988	2.40166903465372	0.912912779040172	0.0259417632187707	-2.09458385144578	2.14646751551985	1.00004754677877	-0.104633375319622	-2.22516437298374	2.01589778161727	1.00005098140446	-15.9157883804412	NA	68.4012091566853	1191.73741096652	-0.109200662841309	-2.22970667945806	2.01130533868936	1.00003501874482	-0.727372625526098	-3.79634464651859	1.61837238544732	1.22478184729907	-0.0420299661139224	-2.1625410272322	2.078481149681	1.00003825314184	-15.9140647695353	NA	69.9818944726175	1214.05447382842	0.0161424384268778	FALSE
Destinations on discharge from hospital (recoded): Transfer to other NHS provider: Medical specialty	41248	41248.5005	Categorical multiple	267	Health-related outcomes > Hospital inpatient > Summary Administration	2001	NA	NA	NA	NA	NA	NA	NA	NA	NA	binary	369630/12(369642)	0.255178321820584	0.0230262281608006	-0.0163660529669232	0.0657532816679312	0.020616216793561	0.0138210153686755	FALSE	binary	376485/12(376497)	0.200790892170199	16.132424371497	-140.826345076279	NA	1910.57389454351	0.00745124037726405	-108.063810486232	108.078712966987	2749.38299794588	16.819908476057	-140.138850221919	NA	1910.57376369203	0.00684895470103323	-105.320599478443	105.334297387845	2679.57911578454	16.1422262598909	-140.816543188369	NA	1910.5738945494	0.011396006867654	-103.31966854678	103.342460560515	2628.7901844075	16.7496988890859	-140.209059808803	NA	1910.57376369096	16.6949166095563	-140.26384208819	NA	1910.57376368923	16.0817221066576	-140.877047341551	NA	1910.57389454878	17.1669568021916	-139.791798312597	NA	1910.57372007583	0.00741067218391641	-105.612711926608	105.627533270976	2687.02488223636	0.0131458069031891	FALSE
Destinations on discharge from hospital (recoded): Medium secure unit: Other	41248	41248.3004	Categorical multiple	267	Health-related outcomes > Hospital inpatient > Summary Administration	2001	NA	NA	NA	NA	NA	NA	NA	NA	NA	binary	369616/30(369646)	0.900109131216853	-0.00157288093831761	-0.0262533392217863	0.0231680016378284	0.0125291729462711	0.0451131065446382	FALSE	binary	376471/30(376501)	0.344320888210508	0.529083793691604	-0.876008689531811	2.11344574602602	0.73034677161685	-0.335207936656983	-2.36239743943562	1.46253590384179	0.912910840310027	-0.393064468898317	-2.42025184563844	1.40467666486657	0.912909367409696	-15.3305808809257	NA	24.8365062524423	735.103157543361	-1.07512826879674	-4.08165206148503	0.980433929485381	1.15473480090575	-0.513267416961532	-2.54046271506206	1.28448379326958	0.912914853160103	-0.462513440752438	-2.48969881923287	1.33522518748766	0.912907992443064	0.402259686009816	-1.00282293415806	1.98661373821662	0.730341704068164	-0.0363802628418106	-1.72346980800261	1.65070935678222	0.816542638996481	0.244476096404077	-1.26776683906283	1.86930572659187	0.763807985763169	-1.11729793797728	-4.12381794611674	0.938256493185149	1.15473124620753	0.0209589220875804	FALSE
Destinations on discharge from hospital (recoded): Transfer within NHS provider: Orthopaedics	41248	41248.6008	Categorical multiple	267	Health-related outcomes > Hospital inpatient > Summary Administration	2001	NA	NA	NA	NA	NA	NA	NA	NA	NA	binary	369628/19(369647)	0.216916483334822	-0.0195860199809031	-0.051969516609358	0.0114427588176187	0.0160150242009179	0.011899930927301	FALSE	binary	376483/19(376502)	0.266775817253883	0.713764487887189	-1.63197858167466	3.78273511861763	1.22478101952239	0.0728007880502373	-3.15757814819675	3.30317975382074	1.41424533509912	1.40004538896393	-0.51103536985251	4.37368117295898	1.11807181683317	0.663570478545043	-1.68217021965585	3.732539646384	1.22477974395421	0.721214581893589	-1.62453879012706	3.79019161912933	1.22478658887627	-0.103340658895118	-3.33372457467508	3.12704330651641	1.41424916579383	1.33103932392892	-0.58004013496293	4.30467455656774	1.11807128669441	-15.2108734982943	NA	63.3544974304459	1153.87890443408	-0.0321958892808608	-3.26257910207477	3.19818738202819	1.41424862948006	-0.0419372328585863	-3.27231452158806	3.18844007603666	1.41424406664897	-15.2044690043105	NA	66.8210260899878	1204.69727688193	0.0168358195896583	FALSE
Destinations on discharge from hospital (recoded): Temporary place of residence: Holiday accomodation	41248	41248.2001	Categorical multiple	267	Health-related outcomes > Hospital inpatient > Summary Administration	2001	NA	NA	NA	NA	NA	NA	NA	NA	NA	binary	369607/34(369641)	0.671731295654733	0.00499764152866178	-0.0181042136056879	0.0284429700586309	0.0118085955697244	0.0340593161802797	FALSE	binary	376462/34(376496)	0.0365828989977262	14.9213951078416	157.48578630918	312.930292078663	737.595222142769	15.3780466631888	477.706050005906	329.721061077108	737.595109165056	15.318296264991	199.553208485675	315.4557618856	737.595109161661	15.5633616723068	530.432949406205	332.590282562756	737.59505267163	14.9289144616841	130.442627969127	311.556008958947	737.595222148644	15.7161173312189	552.422843524859	333.858509376797	737.595018785813	15.7612930865974	276.022267030342	319.782285686055	737.595018776497	14.7904396641076	542.30379459008	335.48051190125	737.595222137652	16.1217365062242	554.330947334048	334.34086318944	737.594980047189	0.00420787833843265	-23.9416224948264	23.9500382515033	1031.69067734847	14.1909341246269	543.273763592659	331.944096093797	737.595561080622	0.0029966315236887	FALSE
Destinations on discharge from hospital (recoded): Hospice	41248	41248.9000	Categorical multiple	267	Health-related outcomes > Hospital inpatient > Summary Administration	2001	NA	NA	NA	NA	NA	NA	NA	NA	NA	binary	369641/24(369665)	0.454565440584477	0.010537359847189	-0.0170072352602034	0.0389204682455463	0.0141558936154512	0.0234048523571059	FALSE	binary	376495/25(376520)	0.566189710332788	0.0216158421989267	-3.20876262988462	3.25199433505818	1.41424478641136	0.765990391751809	-1.57975556469335	3.83496295661446	1.2247824916797	1.11162815012433	-0.943940656469999	4.11815528438253	1.15473784223236	0.663521694303679	-1.68221971994969	3.73249144313432	1.22478004084823	1.12793472782738	-0.927646481796831	4.13446796951644	1.15474355848239	-14.1920636379476	NA	28.1826984568306	696.53565611412	0.638083726165019	-1.70765575228959	3.707052273204	1.22477899545199	-0.109542674135013	-3.33991713711491	3.12083178723931	1.41424169987465	1.3555596530022	-0.555534699848455	4.3292016608935	1.11807748834132	1.05853850169543	-0.997029516870238	4.06506525749464	1.15473748502327	1.08291560413172	-0.972652995888272	4.08944264224713	1.15473775051271	0.0318430377531826	FALSE
