## Supplementary material for "Identifying potential effects of relative age in school year: an instrumental variable phenome-wide association study in the UK Biobank": Table S1 PHEWAS All Results (part 30 of 30)

### Sheet: Sheet1 (continued)
description	varID	varName	ValueType	DATA_CODING	Path	Category	varType.x	n_IVsep-aug	pvalue_IVsep-aug	beta_sep-aug	ciL_sep-aug	ciU_sep-aug	se_sep-aug	fdr_p_thresh_sep-aug	belowFDRThresh_sep-aug	varType	n_exp_IVweeks	pvalue_IVweeks	beta_IVweeks	ciL_IVweeks	ciU_IVweeks	se_IVweeks	fdr_p_thresh_IVweeks	belowFDRThresh_IVweeks	varType.y	n_IVmonths	pvalue_IVmonths	beta_Oct	ciL_Oct	ciU_Oct	se_Oct	beta_Nov	ciL_Nov	ciU_Nov	se_Nov	beta_Dec	ciL_Dec	ciU_Dec	se_Dec	beta_Jan	ciL_Jan	ciU_Jan	se_Jan	beta_Feb	ciL_Feb	ciU_Feb	se_Feb	beta_Mar	ciL_Mar	ciU_Mar	se_Mar	beta_Apr	ciL_Apr	ciU_Apr	se_Apr	beta_May	ciL_May	ciU_May	se_May	beta_Jun	ciL_Jun	ciU_Jun	se_Jun	beta_Jul	ciL_Jul	ciU_Jul	se_Jul	beta_Aug	ciL_Aug	ciU_Aug	se_Aug	fdr_p_thresh_IVmonths	belowFDRThresh_IVmonths
Destinations on discharge from hospital (recoded): Usual Place of residence: Supported	41248	41248.1004	Categorical multiple	267	Health-related outcomes > Hospital inpatient > Summary Administration	2001	NA	NA	NA	NA	NA	NA	NA	NA	NA	binary	369624/19(369643)	0.662422921628488	0.006896470917253	-0.0240584008552209	0.0386194155549163	0.0158327173122864	0.0336168192022103	FALSE	binary	376479/19(376498)	0.162146469476022	0.00340096232485823	-54.7782293877931	54.7850313124429	1745.15863107089	15.9924300693291	-67.7389711374991	NA	1229.1831888364	16.6272835167162	-62.5377750108557	NA	1229.18308714097	15.1970340738874	-68.5343809874713	NA	1229.18339222194	16.3518809371563	-67.3795156518129	NA	1229.18312104589	15.1221355767868	-68.6092794851017	NA	1229.18339222971	15.1717264438464	-68.5596886174421	NA	1229.18339222091	15.8125357911931	-67.9188654153888	NA	1229.18318883279	16.2918645180898	-62.8731961929755	NA	1229.18312104372	0.0017918495914263	-53.968022788869	53.9716064880518	1719.29691087411	15.9036143401492	-67.8277868666138	NA	1229.18318883545	0.0108403692200009	FALSE
Destinations on discharge from hospital (recoded): Transfer within NHS provider: Geriatrics	41248	41248.6007	Categorical multiple	267	Health-related outcomes > Hospital inpatient > Summary Administration	2001	NA	NA	NA	NA	NA	NA	NA	NA	NA	binary	369632/17(369649)	0.706653247588361	0.00627783026715027	-0.0264410048759474	0.0397986241790699	0.0167130180526902	0.0358444137454671	FALSE	binary	376487/17(376504)	0.681983840155984	0.025264887953346	-3.20513167577078	3.25566149809285	1.41425886590272	0.772116436631742	-1.57366903089571	3.84111338676192	1.22480390669453	-15.1339546230706	NA	69.0580330562729	1182.67986717423	-0.0257106543413273	-3.25610710928671	3.20468585999077	1.41425878736235	0.730650038289386	-1.6151361884011	3.79964744857331	1.22480431066774	1.00799475020301	-1.04762535385044	4.0145469056946	1.15476150061513	0.640762731732485	-1.70500628444315	3.70974940227772	1.22479498656589	0.583514082565504	-1.76225090680404	3.65249821802761	1.22479279286796	-15.1196355897505	NA	66.8395625216806	1151.3149434755	-0.0366847398200778	-3.26707939911633	3.19370995920369	1.41425740125115	0.680179690655468	-1.66559119561271	3.74916750815707	1.22479598884188	0.0369613718885341	FALSE
Destinations on discharge from hospital (recoded): Other discharge destination	41248	41248.10000	Categorical multiple	267	Health-related outcomes > Hospital inpatient > Summary Administration	2001	NA	NA	NA	NA	NA	NA	NA	NA	NA	binary	369631/16(369647)	0.520516093945628	-0.0110413481955963	-0.0455915751114008	0.0227315557887997	0.017226458010377	0.0267138663443274	FALSE	binary	376486/16(376502)	0.894526319191165	0.0168847020046657	-3.21349027881373	3.24725968929266	1.41424216699348	0.0712086705234396	-3.15916509807909	3.30158245409672	1.41424123959662	0.708389741805151	-1.63734790673406	3.77735711944383	1.22477804676236	1.06705695335179	-0.988500357003612	4.07357839416804	1.15473258462233	0.0220607335864203	-3.20831756067584	3.25243904986075	1.41424471680941	-0.110285165787129	-3.34066327964352	3.12009296955938	1.41424457810694	0.635877710898828	-1.70985286698936	3.70484069628525	1.22477422695554	-0.107028515049792	-3.33739997185753	3.12334294844315	1.41423946155256	-0.0378465024959281	-3.26822225825382	3.19252927232997	1.41424276677142	0.647718218386313	-1.69801606118215	3.71668347466695	1.22477621120022	-14.2225903724083	NA	39.9787249062482	736.661676897217	0.0457872172885953	FALSE
Destinations on discharge from hospital (recoded): Legal Establishment	41248	41248.4000	Categorical multiple	267	Health-related outcomes > Hospital inpatient > Summary Administration	2001	NA	NA	NA	NA	NA	NA	NA	NA	NA	binary	369630/11(369641)	0.433404244933776	-0.0162865405727523	-0.058931197942002	0.0244934944520515	0.0209205659900261	0.0224637368330168	FALSE	binary	376485/11(376496)	0.72627994389237	-0.682976311933085	-3.75195046271223	1.66277262875776	1.22478429280836	-0.623898869102873	-3.69287218191972	1.72184892032663	1.22478360405548	-0.674592242395988	-3.74357740819892	1.67117501642596	1.22479399069308	-16.9055264640379	NA	153.854589621434	1977.24886480052	0.0149988970934119	-2.10552290186466	2.13552061223947	1.00004532250814	-0.811584592863392	-3.8805542864975	1.53415720980531	1.22478042412693	-16.905652943871	NA	151.735476787907	1952.7129048913	-16.9002694808642	NA	147.62097850542	1905.00837240953	-0.736097118954771	-3.80506461917657	1.60964115935591	1.22477851790525	-0.740053506405364	-3.80902193334871	1.60568627060118	1.22477932520533	-0.71796382877425	-3.78694111539177	1.62779023073192	1.22478703421809	0.0388074718929087	FALSE
Destinations on discharge from hospital (recoded): Transfer to other NHS provider	41248	41248.5000	Categorical multiple	267	Health-related outcomes > Hospital inpatient > Summary Administration	2001	NA	NA	NA	NA	NA	NA	NA	NA	NA	binary	369571/85(369656)	0.833539268459981	-0.00156439756923026	-0.0161737106924997	0.0130665410521441	0.00744271087213365	0.0420005180452426	FALSE	binary	376426/85(376511)	0.247856145326131	1.11870995505981	-0.0908532200209902	2.62448558056967	0.666727318275236	0.765523644781404	-0.567050405364687	2.32138807303215	0.707165226889306	1.31318814799168	0.149166361001608	2.79981329627159	0.651400266347354	0.480793150506427	-0.924306950868486	2.06516102367376	0.730350483253613	1.2312098595845	0.046632655401453	2.72653435461408	0.658344299452546	0.588625880778684	-0.743943898898289	2.1444871599367	0.707163147527139	1.14832648096274	-0.0362395180928544	2.64364384099997	0.658339325470781	0.738521706226663	-0.541694092762736	2.27335164853002	0.690120022238447	0.47761548973477	-0.927488195701586	2.06198624095831	0.730352327227625	1.16166814704154	-0.0228998024325731	2.65698674079352	0.65834018775392	-0.0168011641167362	-1.7038945403997	1.67029223063243	0.816544482834607	0.0158908963646704	FALSE
Destinations on discharge from hospital (recoded): Nursing home, residential care home, group home	41248	41248.7000	Categorical multiple	267	Health-related outcomes > Hospital inpatient > Summary Administration	2001	NA	NA	NA	NA	NA	NA	NA	NA	NA	binary	369617/32(369649)	0.431331251186785	0.00959166697591941	-0.0142423922984588	0.0340096145016561	0.0122369741649228	0.0223860300466241	FALSE	binary	376470/34(376504)	0.366255886264937	14.8707210379543	-23.5773166435689	119.454432420447	718.011067071808	15.616958092246	-22.8310702672814	120.200644117687	718.010892985001	14.8620881932291	-23.5859494883303	119.44579957582	718.011067072483	15.2254082260814	-23.2226232405367	119.809102703217	718.010951009431	14.1890166741749	-24.259039652227	118.772778773187	718.011415261991	15.8520730246425	-22.5959522273313	120.435750597129	718.010834951926	15.1991298410175	-23.2489016254745	119.78282431781	718.010951007076	15.141857010948	-23.3061744553881	119.725551487316	718.010951004167	15.2278492650002	-23.2201822019365	119.811543743002	718.010951015379	14.8087032342677	-23.6393344471045	119.39241461635	718.011067068986	15.7488156684883	-22.6992108261788	120.332496621264	718.010858159027	0.0221247648628549	FALSE
Intended delivery places: Other hospital or institution	41224	41224.6	Categorical multiple	217	Health-related outcomes > Hospital inpatient > Summary Maternity	2003	NA	NA	NA	NA	NA	NA	NA	NA	NA	binary	5560/35(5595)	0.682479267941879	0.00481039641571848	-0.0182466688444232	0.0281364692591746	0.0117706091118378	0.0345795199447418	FALSE	binary	5656/35(5691)	0.919896071007231	-0.498269456163332	-2.5289693010694	1.30391019383358	0.915330397718795	0.0321512257047267	-1.65981538451396	1.72411173137556	0.819439298014007	0.0235806709068737	-1.66837081379116	1.71552493522595	0.819430048238085	0.204876022849094	-1.3127200103173	1.8343732483402	0.766716597394512	-0.434444297712063	-2.46529567174862	1.36793542573454	0.915437984869395	-0.650501653368555	-2.68099055157754	1.15139765038861	0.915175859286181	-0.0978432862495102	-1.78952290602398	1.59382672723	0.819267849740815	0.409623899593761	-1.00146258875893	1.99873987637873	0.733407184121721	-1.17779867620813	-4.18646927626881	0.882147670640064	1.15631148276489	0.320589405625806	-1.19744373399782	1.95045151989243	0.766948509764364	-0.0338117557841662	-1.72559442587986	1.65796669470228	0.819330677779833	0.0468458812721466	FALSE
Intended delivery places: NHS hospital: ward or unit without delivery facilities	41224	41224.7	Categorical multiple	217	Health-related outcomes > Hospital inpatient > Summary Maternity	2003	NA	NA	NA	NA	NA	NA	NA	NA	NA	binary	5571/23(5594)	0.0450786711852536	0.0298661323224629	0.000643229715817773	0.0611857856979455	0.0153165094189569	0.00333491624935244	FALSE	binary	5667/23(5690)	0.0297773079619495	-15.4565339191829	NA	62.5894246562343	1318.72461333613	0.0345246297649913	-3.19798731725345	3.26703488558401	1.41588148243059	0.722115943552431	-1.62716376592932	3.79326882736249	1.22668281286047	-0.0784603835966445	-3.31083763459342	3.15391745191271	1.41577902790125	1.074467527195	-0.985377433687721	4.08309322876325	1.15670367927263	-15.4636821125643	-220.42744288738	49.7854347783551	1225.71358953697	1.52593040522162	-0.303899858568341	4.48084106137156	1.09749099152144	1.28619038783192	-0.629687811182665	4.26193010740098	1.12007369527116	-15.4469913682574	NA	62.6081753240814	1318.88020077011	1.42760625520735	-0.488576240829209	4.40347980985864	1.12020091151884	0.664516428268606	-1.6846202013489	3.73558174330203	1.22660628926351	0.00252416991119472	FALSE
Operative procedures - OPCS3: 820 Excision of internal structure of knee	41273	41273.820	Categorical multiple	259	Health-related outcomes > Hospital inpatient > Summary Operations	2005	NA	NA	NA	NA	NA	NA	NA	NA	NA	binary	383295/14(383309)	0.368951466246323	-0.0165491779594269	-0.0541309950883283	0.0195376874559099	0.0185409397471451	0.0193489898117769	FALSE	binary	390413/14(390427)	0.109117017951031	0.427119737397927	-1.37067891004545	2.45435283290625	0.912940931782562	-16.7913610778932	NA	135.011021380348	1971.49935461675	-16.7961086781284	NA	130.914570735231	1918.35928012227	-0.0324328594597288	-2.15297641916418	2.08811075232474	1.00005913325684	-16.7879721534622	NA	131.256869795631	1922.69914101819	0.304586551599917	-1.4932125996803	2.33182007864116	0.912941219665	-0.748862848876973	-3.81784719706004	1.59690256547671	1.22479301435661	-16.7996228556412	NA	122.316413623986	1806.73828496645	-0.725692756861678	-3.79468516556661	1.62008583650619	1.2248000654506	-16.7996685529297	NA	126.546532622813	1861.67659906444	-0.0207469933017531	-2.14129263272229	2.09979856681854	1.00006041567094	0.00760094492322499	FALSE
Operative procedures - OPCS3: 893.2 Ligation or division of vein, not elsewhere classified : multiple ligatures	41273	41273.8932	Categorical multiple	259	Health-related outcomes > Hospital inpatient > Summary Operations	2005	NA	NA	NA	NA	NA	NA	NA	NA	NA	binary	383290/19(383309)	0.261897492157121	0.0179089555343628	-0.0132345552392155	0.0507206615294189	0.0161515450446903	0.0141080987739596	FALSE	binary	390408/19(390427)	0.457108027951745	1.12016586215553	-0.935440587630128	4.12671124244459	1.15475518592551	-15.1049386913535	-472.297386777686	24.603317336548	1197.18688636251	0.0163628830387173	-3.21403739681926	3.24676326447577	1.41426175140774	-0.0318624881853498	-3.26225568814661	3.19853073975548	1.41425628774453	-15.0971122585348	-460.787071540185	23.6121251453142	1167.06690337693	0.601687458047286	-1.74410295529357	3.67068744814898	1.22480657095502	-0.0582877926605588	-3.28867996601496	3.17210436140958	1.41425548143483	0.582531645580048	-1.76323141553243	3.65151457784451	1.22479175811157	1.35742312190751	-0.553713966748415	4.33108376733072	1.11809543383553	0.649315834687132	-1.69645034593478	3.71830073832025	1.22479346160417	0.677857795878381	-1.66791380371551	3.74684610577042	1.22479641084523	0.0266678332385494	FALSE
Operative procedures - OPCS3: 431 Gastric intobation with related procedures	41273	41273.431	Categorical multiple	259	Health-related outcomes > Hospital inpatient > Summary Operations	2005	NA	NA	NA	NA	NA	NA	NA	NA	NA	binary	383283/26(383309)	0.987167941508017	0.000216508300648768	-0.0262726167315057	0.0268789931257256	0.0134611083081102	0.049345967881195	FALSE	binary	390401/26(390427)	0.0785302645444277	1.40460813804821	-0.50646402259244	4.37824091249093	1.11806804858062	0.762160818225112	-1.58357403249354	3.83112693105949	1.22477626122851	0.70563060395717	-1.64010068623678	3.77459450812017	1.22477433939327	-14.1877224343122	-324.635319620495	-549.656704260383	718.233144756923	1.1212265322156	-0.934338618128347	4.12775242650896	1.15473600558212	-0.103677364824509	-3.3340557533595	3.12670105435018	1.41424418030493	1.04081649627831	-1.01473700307097	4.04733666570097	1.1547306435519	-0.109288663264142	-3.33965846254467	3.121081131645	1.4142375725613	1.75585618713079	-0.0113389852206942	4.69430598821312	1.08016001397045	1.05223034979414	-1.0033235666272	4.05875072384523	1.15473083531031	-14.1859184558434	NA	28.1476376750073	722.368885907989	0.00578546743077125	FALSE
Operative procedures - OPCS3: 608 Cystoscopy, not elsewhere classified	41273	41273.608	Categorical multiple	259	Health-related outcomes > Hospital inpatient > Summary Operations	2005	NA	NA	NA	NA	NA	NA	NA	NA	NA	binary	383272/37(383309)	0.996305832715181	5.22165040481473e-05	-0.0221066705258042	0.0223273289607787	0.0112780057848159	0.0498424279053704	FALSE	binary	390389/38(390427)	0.577823158600313	1.12128429534802	-0.934297949861791	4.12781749901338	1.15473988165105	1.46013695876266	-0.450966039448927	4.43378206204596	1.11807678300221	1.40143960213035	-0.509657095758888	4.37508191795708	1.11807413748257	1.3544832614812	-0.556609862967136	4.32812399554392	1.11807263556243	0.029500324069922	-3.20088540012264	3.2598860830903	1.41424434229342	1.51416696463074	-0.310576468514094	4.46699281462259	1.09548784608525	0.637030650621874	-1.70871705183167	3.70600369179692	1.22477953915253	1.49988026776741	-0.324850159406456	4.4527007213808	1.09548268955403	1.06949560336628	-0.98608944233255	4.07603019796944	1.15474117922289	-0.0455629239631129	-3.27594391500568	3.18481807010982	1.41423888979225	1.59015364288603	-0.234582519466902	4.54297645134479	1.09548494627791	0.0323592458112778	FALSE
Operative procedures - OPCS3: 708 Intra-uterine introduction	41273	41273.708	Categorical multiple	259	Health-related outcomes > Hospital inpatient > Summary Operations	2005	NA	NA	NA	NA	NA	NA	NA	NA	NA	binary	383286/23(383309)	0.127974482047621	0.0222350166219257	-0.00630532955161354	0.0524456626285035	0.0148632093942485	0.00761958211017095	FALSE	binary	390403/24(390427)	0.0980539795284046	0.0137026350950605	-3.21669577242331	3.24410106626427	1.41426000620586	0.0618164737703017	-3.16858126540585	3.29221422498321	1.41425948879822	0.700713999672608	-1.64505927636896	3.76970346107592	1.22479713567735	-16.0332615214224	NA	94.5632111170119	1805.01464854985	0.0153077712587	-3.21509241583371	3.24570799039575	1.41426137577335	1.68296292431272	-0.0843273084448274	4.62144944956306	1.08019596609482	0.632764555963242	-1.71300378993976	3.70175095355409	1.22479447152489	-16.0358261131674	NA	90.6474335772402	1741.14817500349	1.34574945040383	-0.565380341372355	4.31940704255623	1.11809223365204	1.05424066949368	-1.0013621943361	4.06078447955819	1.15475340430243	1.07532611515227	-0.980296793573252	4.08187978883972	1.15476263828765	0.0069053764381644	FALSE
Operative procedures - OPCS3: 686 Insufflation of fallopian tubes	41273	41273.686	Categorical multiple	259	Health-related outcomes > Hospital inpatient > Summary Operations	2005	NA	NA	NA	NA	NA	NA	NA	NA	NA	binary	383287/22(383309)	0.457085412105323	0.0109564791466383	-0.0178421996909208	0.0406922938502972	0.0148055646811873	0.023540839233293	FALSE	binary	390405/22(390427)	0.26404412212064	0.703653037391822	-1.64211773384596	3.77264089963338	1.2247957830039	-16.0461789513805	-824.887268062959	-3970.70625999625	1907.15087065145	0.69943303248825	-1.64633240015664	3.76841759817395	1.22479290976408	1.34867266849786	-0.56244139757105	4.32232326858046	1.11808563318163	-16.0452290504553	-804.844599545283	-3872.71550018562	1859.8948872156	-0.116403185000292	-3.34680425777393	3.11399791353214	1.41426208090663	1.03730595846551	-1.01828974611086	4.04384623399808	1.15475012478597	1.27656746914632	-0.634544557174641	4.25021717749953	1.11808478371042	-0.0438784604741011	-3.27427111217458	3.18651419308829	1.41425560651453	1.05444913309942	-1.00114699665823	4.06098961767379	1.15475032040951	-0.0293394876325501	-3.25974082005416	3.20106184464468	1.41426227034848	0.0166958309637342	FALSE
Operative procedures - OPCS3: 225 Puncture of maxillary antrum	41273	41273.225	Categorical multiple	259	Health-related outcomes > Hospital inpatient > Summary Operations	2005	NA	NA	NA	NA	NA	NA	NA	NA	NA	binary	383299/10(383309)	0.118241523757142	-0.0348769228232386	-0.0835557395952591	0.00868746911437845	0.0230683308001333	0.00718356069763426	FALSE	NA	NA	NA	NA	NA	NA	NA	NA	NA	NA	NA	NA	NA	NA	NA	NA	NA	NA	NA	NA	NA	NA	NA	NA	NA	NA	NA	NA	NA	NA	NA	NA	NA	NA	NA	NA	NA	NA	NA	NA	NA	NA	NA	NA	NA	NA	NA	NA	NA
Operative procedures - OPCS3: 468 Sigmoidoscopy	41273	41273.468	Categorical multiple	259	Health-related outcomes > Hospital inpatient > Summary Operations	2005	NA	NA	NA	NA	NA	NA	NA	NA	NA	binary	383285/24(383309)	0.942912409842321	-0.00100285826141848	-0.0286079750017815	0.0267138482419183	0.0140032791197078	0.0471421170782248	FALSE	binary	390403/24(390427)	0.308047226105463	1.8124567381083	0.045251777787297	4.75090972022109	1.08016381805432	0.764262281215786	-1.58148221948932	3.83323390249962	1.22478173217634	0.0135291509092614	-3.21684723266519	3.24390554996475	1.41424323659828	-0.0330177265003262	-3.2633930349862	3.19735759425361	1.41424240998058	-14.159124241616	NA	30.9563345765612	729.663428600897	0.594056608295179	-1.75169384300366	3.66303193009395	1.22478494911004	0.636173909161232	-1.70956302066785	3.70514082933835	1.22477764314827	-0.109655019725579	-3.3400286110619	3.12071856845574	1.41424108573878	1.06608629644926	-0.989488594897291	4.07261639150607	1.15474067553278	0.647300024450035	-1.69843717795047	3.71626711100569	1.2247777888041	1.07898626531252	-0.976578883124034	4.08551154891704	1.15473617661593	0.019020954547443	FALSE
Operative procedures - OPCS3: 485 Dilatation of anal sphincter	41273	41273.485	Categorical multiple	259	Health-related outcomes > Hospital inpatient > Summary Operations	2005	NA	NA	NA	NA	NA	NA	NA	NA	NA	binary	383293/16(383309)	0.394835516339199	0.0147472691049857	-0.0190778951289484	0.0502478722664699	0.0174774632010951	0.0206074080469694	FALSE	binary	390411/16(390427)	0.32891361943067	0.0181650785623758	-3.21221598111773	3.24854616176174	1.41424670898299	0.765242240079806	-1.58050392366747	3.83421498360207	1.22478257424631	0.709321638989676	-1.63642475327644	3.77829450935144	1.22478268947911	-15.1591756364967	NA	70.3385098502076	1167.79742030363	0.0230418170312691	-3.2073420186145	3.25342569338998	1.41424884678479	-15.1554169616803	NA	67.152652617453	1124.23103359483	-15.1591456384577	NA	69.3311446622266	1154.03759168647	0.99202024906724	-1.06354816174197	3.99854723345705	1.15473762809314	1.06156133279456	-0.994016315066259	4.06809288215409	1.15474189546862	-0.0489028753164451	-3.27928067106141	3.18147491825643	1.41424419327821	0.673065809979879	-1.67267579293933	3.74203571411132	1.22478010693789	0.0201430508771162	FALSE
Operative procedures - OPCS3: 651.2 Ligation or vasectomy of vas deferens : vasectomy	41273	41273.6512	Categorical multiple	259	Health-related outcomes > Hospital inpatient > Summary Operations	2005	NA	NA	NA	NA	NA	NA	NA	NA	NA	binary	383249/60(383309)	0.116723616336754	0.0140253655183259	-0.00347572845599497	0.0319554979308932	0.00901003844848217	0.00712743912968399	FALSE	binary	390367/60(390427)	0.490216499507489	0.0220633236954249	-1.42016062851312	1.46428736051373	0.707217189472448	0.299874309069452	-1.02994105176572	1.69638480430977	0.670939547287051	-1.36939318482899	-4.34306371590945	0.541764374664936	1.11810361682432	0.191199864843012	-1.13860303111739	1.58769897957002	0.67093280277907	-0.258616791047232	-1.88354076208903	1.25373448051608	0.763866552040839	-0.101070494827984	-1.54328406155152	1.34114316621881	0.707211252783173	0.638224926818256	-0.517124545230795	1.9593481299548	0.612494383452386	0.11632891383386	-1.2134676525984	1.51282220848514	0.67092936514009	0.778876021272632	-0.343304052721778	2.08495037524616	0.601053697641669	0.510939000716571	-0.686649976172289	1.85087510092196	0.626902931914786	0.202947096246492	-1.12685966673998	1.5994496140962	0.670934855677901	0.0283192615599983	FALSE
Operative procedures - OPCS3: 681.1 Salpingo-oophorectomy : unilateral	41273	41273.6811	Categorical multiple	259	Health-related outcomes > Hospital inpatient > Summary Operations	2005	NA	NA	NA	NA	NA	NA	NA	NA	NA	binary	383299/10(383309)	0.336821653436517	-0.0210403326121844	-0.0667018511294702	0.0218065946557426	0.022154550152087	0.0177862199965464	FALSE	NA	NA	NA	NA	NA	NA	NA	NA	NA	NA	NA	NA	NA	NA	NA	NA	NA	NA	NA	NA	NA	NA	NA	NA	NA	NA	NA	NA	NA	NA	NA	NA	NA	NA	NA	NA	NA	NA	NA	NA	NA	NA	NA	NA	NA	NA	NA	NA	NA
Operative procedures - OPCS3: 704.2 Curettage of uterus : curettage with cauterization	41273	41273.7042	Categorical multiple	259	Health-related outcomes > Hospital inpatient > Summary Operations	2005	NA	NA	NA	NA	NA	NA	NA	NA	NA	binary	383288/21(383309)	0.863165465266034	-0.00258110187302947	-0.0321888817178249	0.0270369285633372	0.0149749875076728	0.0434013987221551	FALSE	binary	390406/21(390427)	0.61920084179682	0.0179085188777852	-2.10267461605532	2.13849179902198	1.00008425442171	-0.628608355218721	-3.69761827769918	1.71719832773783	1.22481510339402	-0.680495362442636	-3.74950846090652	1.66531659533874	1.22481789783913	-0.726943082092848	-3.79594883692381	1.61885682935225	1.22481146595446	0.0213276359237434	-2.09926061694599	2.14191612596338	1.00008754264919	0.597046989797039	-1.03700775758377	2.573239739697	0.866146126164107	-0.753167571442854	-3.82217134610647	1.59262902971372	1.22480971915386	0.58187123681297	-1.05212125035247	2.55802019145254	0.866114814656493	-0.0342856248978137	-2.15487462685499	2.08630368245157	1.00008804116279	-0.736706766384659	-3.8057112853687	1.60909110282199	1.22481038029116	-16.6791694198849	NA	98.693945004118	1781.69331788434	0.0343650203420972	FALSE
Operative procedures - OPCS3: 979 Anaesthesia, not elsewhere classified	41273	41273.979	Categorical multiple	259	Health-related outcomes > Hospital inpatient > Summary Operations	2005	NA	NA	NA	NA	NA	NA	NA	NA	NA	binary	383277/32(383309)	0.198667661216206	-0.0156594322980031	-0.0401267989402009	0.0081945043396563	0.0122539456024157	0.0110710585391124	FALSE	binary	390393/34(390427)	0.213392972002318	0.201964750234218	-0.998362943930277	1.44633146074453	0.605669499988677	-1.54282600300354	-4.49568647141506	0.28200009917088	1.09552466055611	-0.495368971927014	-2.07984180577255	0.909863690905228	0.730418250143939	-15.6432481879561	-124.490079209486	19.8155664728056	665.433924750472	-0.892354561150599	-2.83589268917067	0.642460858062012	0.836763433622238	-0.602679177580885	-2.18716085679546	0.802564792778235	0.730423983686961	-0.283042241429472	-1.67955442659948	1.04677499983399	0.670940774955433	-1.0277761653807	-2.97130144205621	0.507018764964843	0.836753910433504	-0.254384322814675	-1.6509105812203	1.07544913311636	0.670949321786385	-0.554084654987882	-2.13854164084112	0.851127586269326	0.730407941946891	-1.62304683387818	-4.57590573399928	0.201775562117065	1.09552316992569	0.0139398048908526	FALSE
Operative procedures - OPCS3: 684 Division and ligation of oviducts	41273	41273.684	Categorical multiple	259	Health-related outcomes > Hospital inpatient > Summary Operations	2005	NA	NA	NA	NA	NA	NA	NA	NA	NA	binary	383298/11(383309)	0.435540176507722	-0.0162196052431136	-0.0588888820692491	0.0245796989740272	0.0209328041354983	0.0225414436194094	FALSE	NA	NA	NA	NA	NA	NA	NA	NA	NA	NA	NA	NA	NA	NA	NA	NA	NA	NA	NA	NA	NA	NA	NA	NA	NA	NA	NA	NA	NA	NA	NA	NA	NA	NA	NA	NA	NA	NA	NA	NA	NA	NA	NA	NA	NA	NA	NA	NA	NA
Operative procedures - OPCS3: 444 Appendicectomy, not otherwise stated	41273	41273.444	Categorical multiple	259	Health-related outcomes > Hospital inpatient > Summary Operations	2005	NA	NA	NA	NA	NA	NA	NA	NA	NA	NA	NA	NA	NA	NA	NA	NA	NA	NA	binary	390417/10(390427)	0.814701904438604	0.0100864089507846	-3.22029181223609	3.24046458218731	1.41424494452725	0.0649080296200776	-3.16546754155867	3.29528357968772	1.41424292033211	0.705757655655986	-1.6399889296479	3.77473033068537	1.22478300590575	-0.0359708993878552	-3.26634267302276	3.19440087168907	1.41424001193227	0.0124145331653997	-3.21796374416266	3.24279276575108	1.41424498886752	-16.1893792536481	NA	152.971766164031	1874.4051596435	-16.1843453886007	NA	157.440896624943	1923.86998013625	-0.10549393678943	-3.33587124070345	3.12488341893094	1.41424427855668	-0.0439235627900072	-3.27429648074007	3.18644933225762	1.41424088266604	-16.1820511060567	NA	158.427320536824	1934.77471627074	-0.0285444145046135	-3.25892564354038	3.2018367317968	1.41424724037973	0.0424690493897371	FALSE
Operative procedures - OPCS3: 928 Removal of nail structures	41273	41273.928	Categorical multiple	259	Health-related outcomes > Hospital inpatient > Summary Operations	2005	NA	NA	NA	NA	NA	NA	NA	NA	NA	binary	383287/22(383309)	0.178832438770654	0.0200051403577384	-0.00904623092486274	0.0506525154172533	0.0150976678126076	0.0101558452771542	FALSE	binary	390404/23(390427)	0.559333866527967	-14.170817259307	-330.594385566635	-538.127594993288	728.274008629727	0.764215882083919	-1.58153243840063	3.83319033257219	1.22478354385943	-14.1589505580536	-329.361715080711	-554.764129316413	728.11705694178	0.660248708886736	-1.68549364971473	3.72921945689115	1.22478032359874	1.11420761562169	-0.941365286846346	4.12073724630875	1.15473955115352	0.983928025117403	-1.07164091763009	3.99045570981448	1.15473772861449	0.636389290321354	-1.70935286221187	3.70535991694534	1.22478021586984	0.997859241481387	-1.05771432075871	4.00438925994254	1.15473989437156	0.650169495799738	-1.69557162832337	3.71913944691342	1.22477964037774	1.0482754113177	-1.00729420515216	4.05480340347314	1.1547380239625	0.670762541502287	-1.67498429774855	3.73973605290452	1.22478273335155	0.0315346253116934	FALSE
Operative procedures - OPCS3: 387 Biopsy of breast	41273	41273.387	Categorical multiple	259	Health-related outcomes > Hospital inpatient > Summary Operations	2005	NA	NA	NA	NA	NA	NA	NA	NA	NA	binary	383266/43(383309)	0.346718689419047	0.00990463600830266	-0.0106803535595972	0.0309341190168366	0.0105696027315659	0.0182718874115006	FALSE	binary	390384/43(390427)	0.210448985282293	0.934421080716616	-0.600385751805156	2.87795427782417	0.836759358745349	0.757919579903053	-0.876090539876921	2.73408111916619	0.866123448954154	0.929216779727219	-0.605595788875074	2.87275374006236	0.836762099253017	-0.726965089660706	-3.79597092595977	1.61883400721298	1.2248107195418	-0.67194538890756	-3.74095492020333	1.67385973360679	1.22481394902822	-0.789564191204952	-3.85857901894644	1.5562496018037	1.22481858381406	1.03897996690541	-0.429172500807142	2.95973627846294	0.816593619854239	0.805086440641149	-0.729705523116621	2.74861006851969	0.836752338166927	0.882185653311297	-0.65262280088	2.8257199844532	0.836760165123896	-0.0434936288917682	-2.16407044800046	2.07708322238078	1.00007984191272	1.08365167620188	-0.384516169260642	3.00441742590969	0.81660062478486	0.0137582571416072	FALSE
Operative procedures - OPCS3: 213 Sub-mucous resection of septum	41273	41273.213	Categorical multiple	259	Health-related outcomes > Hospital inpatient > Summary Operations	2005	NA	NA	NA	NA	NA	NA	NA	NA	NA	binary	383297/12(383309)	0.608437840119467	0.0102056100029469	-0.0288044417008133	0.0508616209273765	0.0200066368593579	0.0309294595061302	FALSE	binary	390415/12(390427)	0.27632902487941	-16.1519242216547	NA	146.828304573488	1969.50800908735	-16.1518775965527	NA	151.222319652481	2022.60620465125	0.708616118302457	-1.63713146865829	3.77758942837545	1.22478349424893	-0.0332364316477251	-3.26361464798195	3.19714179914104	1.41424489573794	0.0244786293650822	-3.20590923811478	3.25486657092797	1.41425232813134	-0.104042170306716	-3.33442874488927	3.12634446296509	1.41425132964027	-0.0568063172956735	-3.2871842833045	3.17357166706728	1.41424470504722	1.27903172456765	-0.632053248874325	4.25266921474631	1.11807359243759	-16.1519043724971	NA	142.412802410548	1916.14935306252	-16.1577640898759	NA	141.873473867248	1909.70273599113	-0.0203232541107184	-3.25070178039583	3.21005527649801	1.41424512980585	0.0172951572684719	FALSE
Operative procedures - OPCS3: 214.2 Other operation on nasal septum : graft, repair	41273	41273.2142	Categorical multiple	259	Health-related outcomes > Hospital inpatient > Summary Operations	2005	NA	NA	NA	NA	NA	NA	NA	NA	NA	binary	383298/11(383309)	0.932366154604908	0.00175677594263153	-0.0392015296279182	0.0433486024041515	0.0207051898939096	0.0466024866171646	FALSE	binary	390416/11(390427)	0.782889925695909	0.0189199789888393	-3.21147479021495	3.24931477391958	1.41425767535652	-16.0858511826117	NA	152.276888633025	1958.65120639987	-16.0869499951956	NA	147.755523336501	1906.06459839079	-0.0325763894763329	-3.26296599320641	3.1978132213472	1.41425370251428	0.717613839045679	-1.62816140748309	3.78660423178872	1.22479844117142	0.58833299502809	-1.75743635202608	3.6573197237519	1.22479525449732	-0.056324617612098	-3.2867136264006	3.17406439957349	1.41425324625592	-0.10538017459154	-3.33577105429033	3.12501070550334	1.41425467953492	-0.0367113718212549	-3.26710728875195	3.19368458707217	1.41425856271095	-16.0961902521719	NA	142.931481244457	1850.05150764898	-0.0185274834149905	-3.24891968721152	3.21186472540611	1.41425569786159	0.0411435320880178	FALSE
Operative procedures - OPCS3: 742 Other termination of pregnancy	41273	41273.742	Categorical multiple	259	Health-related outcomes > Hospital inpatient > Summary Operations	2005	NA	NA	NA	NA	NA	NA	NA	NA	NA	binary	383282/27(383309)	0.141274692315606	-0.0195908088503667	-0.046610033121407	0.00647301721895456	0.0134463646090253	0.00826929718528752	FALSE	binary	390400/27(390427)	0.320697761984846	1.61877424721555	-0.205994516577876	4.57161110009603	1.09550214494374	1.15900720396582	-0.896596434029556	4.16555126967684	1.15475379750755	0.00627299552025174	-3.22411978097475	3.23666577399624	1.41425580038799	1.06070384697326	-0.994893984741929	4.06724507499955	1.15475113480372	1.10861802321436	-0.946988356335729	4.11516341765155	1.15475504774539	1.26755166024768	-0.643576173152511	4.24120821171835	1.11809141161502	1.03684971848824	-1.01874741130023	4.04339059906551	1.15475081017361	0.584254935087869	-1.76150930061093	3.65323870641258	1.22479232012021	-0.044843083852039	-3.27523546872436	3.18554929517051	1.41425549650985	-0.043940815250475	-3.27433240047174	3.18645077341691	1.41425488585786	-16.0451869950225	NA	90.4542612173457	1820.15879920927	0.0197055864211033	FALSE
Operative procedures - OPCS3: 215 Turbinectomy	41273	41273.215	Categorical multiple	259	Health-related outcomes > Hospital inpatient > Summary Operations	2005	NA	NA	NA	NA	NA	NA	NA	NA	NA	binary	383298/11(383309)	0.517262250833563	0.0135188846836327	-0.0272719618193084	0.0565674758221175	0.0210258729075794	0.0265606112933863	FALSE	binary	390416/11(390427)	0.10509780874328	0.00306537857076829	-116.633737159103	116.639867916244	2817.07490645812	16.257059342795	-154.176805600812	NA	1984.83361729047	16.2012677968272	-154.232597146694	NA	1984.83361728947	16.1526721777562	-154.281192765625	NA	1984.83361728784	0.00425549456190284	-116.725707276709	116.734218265833	2819.32496262083	17.1787617900195	-153.25508873334	NA	1984.83344935559	0.00121426473731071	-114.545788214035	114.54821674351	2766.60092931404	17.1779420219759	-153.255908500732	NA	1984.83344934801	16.8420177696425	-153.591836358514	NA	1984.83349133624	-0.000617806487399343	-114.861546828113	114.860311215138	2774.18305234127	0.00265473228021491	-115.535153268541	115.540462733101	2790.53139819364	0.00735159018329761	FALSE
Operative procedures - OPCS3: 893.1 Ligation or division of vein, not elsewhere classified : varicose veins	41273	41273.8931	Categorical multiple	259	Health-related outcomes > Hospital inpatient > Summary Operations	2005	NA	NA	NA	NA	NA	NA	NA	NA	NA	binary	383280/29(383309)	0.901369053182888	0.00158023113448152	-0.0234668313832508	0.0268524771261414	0.0127540614398413	0.0452037644620964	FALSE	binary	390398/29(390427)	0.396256111886619	0.713181489987201	-0.920771624903797	2.68930322792672	0.866095221152936	0.473807063140675	-1.32398957184445	2.50103849371769	0.912939712565383	-0.678973594475514	-3.74796153338463	1.66679740675317	1.22479591500074	-14.8057725100368	NA	24.7019853769214	692.184716195067	-0.668381765931144	-3.73737042392569	1.67739036435996	1.22479653462654	0.598426569484832	-1.03554743998404	2.57456301330131	0.86610573293127	-0.0586033026171017	-2.17914370505691	2.06193708007551	1.0000569974064	0.582483285237378	-1.05145824545963	2.55859689926697	0.866089405618739	0.661452656721765	-0.972506786639457	2.63757889345682	0.866098423835833	-0.737319284099382	-3.80630241672563	1.60844386206492	1.22479171127247	0.389396709258389	-1.40839564624129	2.41662483797578	0.912937406566315	0.0236515158143401	FALSE
Operative procedures - OPCS3: 912 Excision of superficial cyst or fistula	41273	41273.912	Categorical multiple	259	Health-related outcomes > Hospital inpatient > Summary Operations	2005	NA	NA	NA	NA	NA	NA	NA	NA	NA	binary	383281/28(383309)	0.0998433999218647	-0.0215487911957637	-0.0482122214610838	0.00408629112999519	0.0132497121437855	0.006339578656536	FALSE	binary	390399/28(390427)	0.04601151103376	1.26924651525908	-0.150890834713849	3.17312073220576	0.801827563079374	0.473567985367816	-1.32417316547471	2.50075555713064	0.912909178705226	-0.680720784966021	-3.74968224594903	1.66500655348502	1.22477220966795	-14.8924209664384	NA	26.254304017006	722.15227130514	0.713142322327423	-0.92075704683309	2.68922694862722	0.866068255074435	-0.800712283958601	-3.8696785440704	1.54502286081915	1.22477639968791	0.347095266892606	-1.45063980675969	2.37427801968665	0.912905854340675	-0.108441916616244	-2.22894289510687	2.0120590532527	1.00003163450773	0.366879903758474	-1.43086174018331	2.39406789149584	0.912909457944986	-14.892222025107	NA	24.5828493343129	717.627203863077	-0.0220936560429394	-2.14259728398736	2.09840998336	1.00003332800796	0.00371626055383	FALSE
Operative procedures - OPCS3: 705.1 Excision of lesion of cervix : cauterization	41273	41273.7051	Categorical multiple	259	Health-related outcomes > Hospital inpatient > Summary Operations	2005	NA	NA	NA	NA	NA	NA	NA	NA	NA	binary	383299/10(383309)	0.516046393300693	0.01423609010209	-0.0285923688959943	0.0596379829190626	0.0220914780178528	0.0265109652909687	FALSE	NA	NA	NA	NA	NA	NA	NA	NA	NA	NA	NA	NA	NA	NA	NA	NA	NA	NA	NA	NA	NA	NA	NA	NA	NA	NA	NA	NA	NA	NA	NA	NA	NA	NA	NA	NA	NA	NA	NA	NA	NA	NA	NA	NA	NA	NA	NA	NA	NA
Operative procedures - OPCS3: 700.2 Excision of lesion of uterus : polypectomy	41273	41273.7002	Categorical multiple	259	Health-related outcomes > Hospital inpatient > Summary Operations	2005	NA	NA	NA	NA	NA	NA	NA	NA	NA	binary	383289/20(383309)	0.0539468956952368	0.0306379654951202	-0.000507794680861156	0.0644289318331288	0.0164041918822911	0.00395009497496115	FALSE	NA	NA	NA	NA	NA	NA	NA	NA	NA	NA	NA	NA	NA	NA	NA	NA	NA	NA	NA	NA	NA	NA	NA	NA	NA	NA	NA	NA	NA	NA	NA	NA	NA	NA	NA	NA	NA	NA	NA	NA	NA	NA	NA	NA	NA	NA	NA	NA	NA
Operative procedures - OPCS3: 381.1 Partial mastectomy : excision of lesion	41273	41273.3811	Categorical multiple	259	Health-related outcomes > Hospital inpatient > Summary Operations	2005	NA	NA	NA	NA	NA	NA	NA	NA	NA	binary	383283/26(383309)	0.236306779407641	0.0161361021462522	-0.0104757426521314	0.0438516835916819	0.0137584751095965	0.0128885339319634	FALSE	binary	390401/26(390427)	0.893919123327018	0.706684199278766	-1.63909099130138	3.77567526973888	1.22479787527972	0.754925840965015	-1.59084840471861	3.82391631380421	1.22479735923659	0.700558725489936	-1.64521379237884	3.76954813861919	1.22479643308659	-0.0366686584361423	-3.26706380313049	3.19372649680631	1.41425689279325	0.0150161101599293	-3.21538391887657	3.24541616673107	1.41426064961024	0.989071575149374	-1.06655942191023	3.9956297792294	1.15476615955156	0.63270496596307	-1.71306303726276	3.70169157630606	1.22479399487237	1.27534240189743	-0.635774240922345	4.24899471586606	1.11808651693883	1.34548524052967	-0.565642784613231	4.31914260630734	1.11809130735322	-0.0445022524410235	-3.27489660118366	3.18589209705358	1.41425627742644	1.07490324313621	-0.980717663813538	4.081456462755	1.15476149936371	0.0457609694212345	FALSE
Operative procedures - OPCS3: 801 Joint puncture	41273	41273.801	Categorical multiple	259	Health-related outcomes > Hospital inpatient > Summary Operations	2005	NA	NA	NA	NA	NA	NA	NA	NA	NA	binary	383286/23(383309)	0.0596772310810748	-0.0273961257057692	-0.0575583280348132	0.00110332147832432	0.014838318487954	0.00429761699188396	FALSE	binary	390404/23(390427)	0.132180469803158	0.530661216099534	-0.874461897836034	2.11504759295871	0.730362503173867	-1.02606693460617	-4.03259878958536	1.02951200851141	1.15474250543135	-0.390499079937045	-2.41770427350721	1.40726460011048	0.912921725483937	-1.13184869593322	-4.13837712213044	0.923723177102966	1.15473927979732	-0.380248654840621	-2.40746121896509	1.41752448840138	0.912926851100476	0.184625212382345	-1.32765216111043	1.80948498285542	0.763826784870788	-1.15535683524972	-4.16188492214064	0.900214352049129	1.15473896273585	-1.20650572043626	-4.21303323248998	0.849064244708608	1.15473841628015	-16.2485321376788	NA	56.6822331217947	1161.48708991925	-16.2548121809898	NA	56.4292299639923	1157.55780560081	-0.0204754468401394	-1.70758013256367	1.66662923795504	0.816551660926275	0.00908832407366901	FALSE
Operative procedures - OPCS3: 231 Tonsillectomy by dissection	41273	41273.231	Categorical multiple	259	Health-related outcomes > Hospital inpatient > Summary Operations	2005	NA	NA	NA	NA	NA	NA	NA	NA	NA	binary	383287/22(383309)	0.00259788081648785	-0.0464500386537722	-0.0804204782375933	-0.0157520503399958	0.0163403801451679	0.000515886720773614	FALSE	binary	390405/22(390427)	0.0206462303099108	-0.395427734959526	-1.75950137422411	0.857697930585155	0.645575745973358	-1.02676987006221	-2.94748161721128	0.441309062761284	0.816560682581034	-1.76805464459562	-4.70652312641355	-0.000809653016613815	1.08017869609455	-16.9459053081848	NA	57.4068742503018	1165.34135110236	-0.677554455302617	-2.2334357291764	0.65504214666097	0.707176400876901	-1.90671675459353	-4.84517281812717	-0.139504082718332	1.08016667228185	-16.9460802940191	NA	56.5370769923916	1151.71164150028	-0.793040466520093	-2.34892275793378	0.539557895878894	0.70717715087983	-1.83500475788032	-4.77346081562723	-0.0677920992952859	1.08016666683795	-1.84295984674979	-4.7814169620142	-0.0757446026923719	1.08016767391749	-16.9471884727356	NA	57.8510695540124	1172.32339647005	0.00188109716085568	FALSE
Operative procedures - OPCS3: 411 Repair of inguinal hernia, not elsewhere classified	41273	41273.411	Categorical multiple	259	Health-related outcomes > Hospital inpatient > Summary Operations	2005	NA	NA	NA	NA	NA	NA	NA	NA	NA	binary	383283/26(383309)	0.638774271068113	-0.00631356392311975	-0.0329814723928074	0.0201504517274448	0.0134566414834331	0.032431790709722	FALSE	binary	390401/26(390427)	0.696794206294952	0.716570329824798	-0.917369404376458	2.69268282762348	0.8660885810353	0.480301010498032	-1.31748619025668	2.50752507464578	0.912934612466501	-14.8201621275467	NA	27.8729479816077	714.248103106149	-0.0315919950146276	-2.15212426548534	2.08894032587729	1.00005186041439	-0.662470273859128	-3.73145408997579	1.68329411872651	1.22479236882768	0.31111047397361	-1.4866743202604	2.33833261204907	0.912933289418009	-0.0558384756131987	-2.1763695910208	2.06469267581903	1.00005112032166	0.295786536117696	-1.5019835765044	2.32299687649279	0.912925198875459	0.377482675677852	-1.42030293252058	2.40470548302338	0.912933743695581	-0.0455440873740536	-2.16607539473011	2.07498722776894	1.00005123356137	-0.712850153775436	-3.78182865769637	1.6329055043631	1.22478771191804	0.0375847587383525	FALSE
Operative procedures - OPCS3: 401.1 Paracentesis abdomini : laparoscopy, peritoneoscopy	41273	41273.4011	Categorical multiple	259	Health-related outcomes > Hospital inpatient > Summary Operations	2005	NA	NA	NA	NA	NA	NA	NA	NA	NA	binary	383259/50(383309)	0.215283836913474	0.0121239257817362	-0.00701355654318409	0.0317095391876491	0.00984118253782731	0.0118006389224659	FALSE	binary	390376/51(390427)	0.544640311629456	0.00979310600334408	-1.43238169818609	1.45196788105302	0.707184857376626	-0.227039349015149	-1.85191902916831	1.28526114436975	0.763834420807633	-0.281206662272197	-1.90608284175032	1.23108981887006	0.763832241203508	-0.325576784105962	-1.95045032253021	1.18671666373379	0.763830564755506	-0.682536715010919	-2.65865542414676	0.95141240966674	0.866087687472411	-0.117737526102562	-1.55991199106158	1.32443692057904	0.707184675038148	0.749613120696548	-0.372489551472614	2.05562933467048	0.601013150694498	0.584106164329433	-0.571175106610163	1.90517651680084	0.612457481362434	-0.7376240032041	-2.71373853852485	0.896319113580612	0.866084662499018	-0.0442588273014011	-1.48642644587793	1.39790880110024	0.707180721491362	0.192666438024982	-1.13709431581523	1.58912714836465	0.670906008475416	0.0308806159499541	FALSE
Operative procedures - OPCS3: 493 Haemorrhoidectomy	41273	41273.493	Categorical multiple	259	Health-related outcomes > Hospital inpatient > Summary Operations	2005	NA	NA	NA	NA	NA	NA	NA	NA	NA	binary	383298/11(383309)	0.414666784188239	0.0170875134856477	-0.0237517790750643	0.060705193782329	0.0211775357839281	0.0215506820929028	FALSE	binary	390416/11(390427)	0.447601600899736	0.0256793226470069	-3.20472822460273	3.2560869654495	1.4142674152243	-16.0548201904567	NA	149.304175818405	1932.5524218133	-16.0588629962515	NA	144.975318584716	1882.00826758978	-16.0595344319506	NA	140.945654911527	1834.92139058908	0.034518394007543	-3.19589504746489	3.26493197870207	1.41427195869574	-0.0866076789035723	-3.31701982728089	3.14380461092349	1.41427096533624	1.04142441346824	-1.01419905541576	4.04797788804527	1.15476293051497	-0.110800156644176	-3.34120074180063	3.11960037984599	1.41426201484736	0.670810781215233	-1.67498857495406	3.73981626969024	1.22481144637199	-16.0609113318488	NA	139.914207448842	1822.88294448818	-0.0170766301175954	-3.2474839869098	3.21333074642475	1.41426723984546	0.0261953716260554	FALSE
Operative procedures - OPCS3: 522 Cholecystectomy	41273	41273.522	Categorical multiple	259	Health-related outcomes > Hospital inpatient > Summary Operations	2005	NA	NA	NA	NA	NA	NA	NA	NA	NA	binary	383288/21(383309)	0.899653913669214	0.00189016414455577	-0.0275956779069553	0.0317070260057568	0.0149942007688293	0.0450872042825073	FALSE	binary	390405/22(390427)	0.324934776130164	-0.675782980984447	-3.744780048624	1.67000294442603	1.22480401586712	-0.628648925835573	-3.69764707746819	1.71713873843188	1.22480495731175	0.0115162338553166	-2.10905231361677	2.13208498887827	1.00007505613199	0.882262428625758	-0.652509891369389	2.82577332884026	0.836743391681322	0.020637226912402	-2.09993225896937	2.14120688292803	1.00007564189529	-0.0990355006295166	-2.21962762130353	2.02155699325103	1.00009011932846	-15.7518197449087	NA	54.0169773134416	1096.03100597332	-0.111287928134241	-2.23184243734744	2.00926657692801	1.00006604986937	-15.7461960939478	NA	54.6719558761529	1106.23202916946	0.361540201644193	-1.43626766432689	2.3887804831141	0.912945893363632	-0.0171084833296105	-2.13767965692319	2.10346290873691	1.00007673194269	0.0199352552605101	FALSE
Operative procedures - OPCS3: 771 Other removal of retained products	41273	41273.771	Categorical multiple	259	Health-related outcomes > Hospital inpatient > Summary Operations	2005	NA	NA	NA	NA	NA	NA	NA	NA	NA	binary	383299/10(383309)	0.868178891383482	0.00360911541846108	-0.0393694526436928	0.0475302579207432	0.0217627617192044	0.0436042997755137	FALSE	NA	NA	NA	NA	NA	NA	NA	NA	NA	NA	NA	NA	NA	NA	NA	NA	NA	NA	NA	NA	NA	NA	NA	NA	NA	NA	NA	NA	NA	NA	NA	NA	NA	NA	NA	NA	NA	NA	NA	NA	NA	NA	NA	NA	NA	NA	NA	NA	NA
Operative procedures - OPCS3: 914 Excision of other lesion of skin or subcutaneous tissue	41273	41273.914	Categorical multiple	259	Health-related outcomes > Hospital inpatient > Summary Operations	2005	NA	NA	NA	NA	NA	NA	NA	NA	NA	binary	383277/32(383309)	0.582704490132449	0.00668668080457978	-0.0171353390726925	0.0309546917104019	0.0121959810288597	0.0297573821447073	FALSE	binary	390395/32(390427)	0.791057590090574	0.0176571024729982	-1.66943248725492	1.70474674147652	0.816542851334498	0.0680983519114464	-1.6189920472361	1.75518877438781	0.816543325107105	-1.08676035610884	-4.09328033481737	0.968795062198533	1.15473045815895	-1.13306640024459	-4.13958559737925	0.922487391278826	1.15472895734526	-0.383857672242964	-2.41105245470577	1.41389306518809	0.912914782333636	0.183425760232923	-1.32883532089151	1.80827122842226	0.763818034429299	-0.463687323323564	-2.49087381864818	1.33405289984595	0.912909048883943	0.178214963570583	-1.3340261491488	1.80304287801682	0.76380712858228	-1.13535356848986	-4.1418757603546	0.920206380164982	1.15473166177947	-0.0462502933318836	-1.73333418294946	1.64083361875083	0.81653945281278	0.489905979054535	-0.915185816070429	2.07426727878107	0.730346550602925	0.0415219388424691	FALSE
Operative procedures - OPCS3: 252.1 Surgical extraction of tooth : malposed or impacted tooth	41273	41273.2521	Categorical multiple	259	Health-related outcomes > Hospital inpatient > Summary Operations	2005	NA	NA	NA	NA	NA	NA	NA	NA	NA	binary	383286/23(383309)	0.501356304771011	-0.00963046043902818	-0.0382100763385795	0.0184975936077043	0.0143489531185393	0.0257274218615092	FALSE	binary	390403/24(390427)	0.00786225503564544	-0.686659183484505	-2.66276714178919	0.947273814196016	0.866085143949495	0.0657294117285283	-1.37643262175366	1.50789146310494	0.707181927579972	-16.5330651501533	NA	56.6582243361793	1190.23504433431	-16.5363124854335	NA	54.9049761086082	1161.77657059735	0.233144289959619	-1.09659124908354	1.62958195431162	0.670896531013579	-0.813534225211803	-2.78963580974189	0.820389669496579	0.866080578345147	-1.44632409988778	-4.41996650374579	0.464770656340339	1.11807753924743	-16.5303830430679	NA	52.3844407014536	1120.69125807885	-16.5413453018944	NA	54.7052547096489	1158.61054940483	-0.738872312996295	-2.71497642771888	0.895055498263315	0.866082452842509	-0.0320143034304765	-1.47417842081809	1.41014943700053	0.707183006459844	0.000916488035347128	FALSE
Operative procedures - OPCS3: 216 Polypectomy	41273	41273.216	Categorical multiple	259	Health-related outcomes > Hospital inpatient > Summary Operations	2005	NA	NA	NA	NA	NA	NA	NA	NA	NA	binary	383299/10(383309)	0.0571231359411731	-0.043172659590305	-0.0942226870887256	0.00126476914785081	0.0238633727540573	0.0041314108098774	FALSE	NA	NA	NA	NA	NA	NA	NA	NA	NA	NA	NA	NA	NA	NA	NA	NA	NA	NA	NA	NA	NA	NA	NA	NA	NA	NA	NA	NA	NA	NA	NA	NA	NA	NA	NA	NA	NA	NA	NA	NA	NA	NA	NA	NA	NA	NA	NA	NA	NA
Operative procedures - OPCS3: 894 Operation on varicose veins, not elsewhere classified	41273	41273.894	Categorical multiple	259	Health-related outcomes > Hospital inpatient > Summary Operations	2005	NA	NA	NA	NA	NA	NA	NA	NA	NA	binary	383296/13(383309)	0.904004626761674	-0.00229330377349788	-0.0400642713585866	0.0355419326798824	0.0190126515400807	0.0453289587290623	FALSE	binary	390413/14(390427)	0.578398230408362	-16.7477175262727	NA	128.385232984201	1880.75263771614	-0.616990105715073	-3.68600019915923	1.72881743543415	1.22481567659399	0.0214714562304074	-2.09911759904595	2.14206119623778	1.00008837898886	-0.723465312113056	-3.79246128620862	1.62231912548149	1.2248033218582	-0.660576334383296	-3.72958080807949	1.68522198836375	1.22481075468739	-0.779118128396535	-3.84812425592466	1.56668300320963	1.22481222268466	-16.7574406930062	NA	123.170439769196	1813.30104117413	-0.11105398848579	-2.23161365535969	2.00950554620578	1.00006940618402	-16.7412764124859	NA	124.507604041256	1830.41965007564	-0.0437503618034143	-2.16431247854314	2.07681181820572	1.00007102845895	-0.015031907173035	-2.13560114692931	2.10553754532202	1.00007561155039	0.0324029922568791	FALSE
Operative procedures - OPCS3: 441 Emergency appendicectomy	41273	41273.441	Categorical multiple	259	Health-related outcomes > Hospital inpatient > Summary Operations	2005	NA	NA	NA	NA	NA	NA	NA	NA	NA	binary	383291/18(383309)	0.0481487695907286	-0.0327730000529633	-0.0679062206874124	-0.000262359703650698	0.0170673007597446	0.00355076843377655	FALSE	binary	390409/18(390427)	0.0558611403832252	-0.272036817087135	-1.8968865610791	1.24022922123915	0.763820442957556	-16.5529082558373	NA	69.274769159776	1235.11500162806	-0.269735737848434	-1.89459030014377	1.24253606468077	0.7638235079478	-16.5552888064996	NA	64.9834496778824	1173.39443578566	-1.36639612341131	-4.34003491340636	0.544690570265679	1.11807416585722	-1.49556474953575	-4.4692026487541	0.415519903973556	1.1180733169758	-0.750555828094829	-2.72664428417667	0.883349332843336	0.866071197371763	-1.49130663431587	-4.46494213591303	0.419772582237857	1.1180710389847	-0.327584669527636	-1.9524311220018	1.18467760357268	0.763818392701297	-16.559218713893	NA	64.4697036882394	1166.057857304	-16.5535997918233	NA	65.4647587953484	1180.29647486997	0.00435277133732884	FALSE
Methods of discharge from hospital (recoded): Discharged without clinical advice/consent	41250	41250.2000	Categorical multiple	268	Health-related outcomes > Hospital inpatient > Summary Administration	2001	NA	NA	NA	NA	NA	NA	NA	NA	NA	binary	380990/28(381018)	0.495746231890995	-0.00884004348610514	-0.0346452556320934	0.0166392265445925	0.0129951928155108	0.0254727162838888	FALSE	binary	388068/28(388096)	0.470825226750213	0.422354900329742	-1.37538702217031	2.44954293506402	0.912909806612632	0.0691083607794191	-2.05139767832098	2.18961441477868	1.00003515682517	0.930282444099039	-0.60439965858367	2.87373578351938	0.83670098937759	-0.0333726651627749	-2.15387535619925	2.08713003608526	1.00003302336935	-0.671551953811086	-3.74051694711121	1.67418190291878	1.22477597130216	-0.106929032242316	-2.22744126379858	2.01358325141365	1.0000391118419	-0.750694702721042	-3.81965450389127	1.59503072427696	1.2247714413633	0.297448226740254	-1.50028681061533	2.32463077151588	0.912906028720805	0.655577492741314	-0.978318774847746	2.63165974951355	0.866066871760102	0.359048594491626	-1.43868788196881	2.38623229428949	0.912906821233332	-14.8947232425075	NA	25.2443408455921	728.243309819938	0.0273809003018505	FALSE
Methods of discharge from hospital (recoded): Discharged without clinical advice/consent: Self discharge	41250	41250.2002	Categorical multiple	268	Health-related outcomes > Hospital inpatient > Summary Administration	2001	NA	NA	NA	NA	NA	NA	NA	NA	NA	binary	380986/33(381019)	0.825495666268722	-0.0026336843199576	-0.0261722179366497	0.0209139618941689	0.0119439021013134	0.0415796062856156	FALSE	binary	388063/34(388097)	0.76227483632266	0.706473828565463	-0.927424128955834	2.68255697564228	0.866067839239813	0.474933226145258	-1.3228105348785	2.502122553962	0.912910999579053	0.710768328352186	-0.923132800872713	2.68685376051381	0.866069457226055	0.372109478580677	-1.4256297957783	2.39929524235248	0.912908542865193	-0.675801683677865	-3.74476498835057	1.66993017059168	1.22477409961455	0.580145174983418	-1.05375096682532	2.55622706921682	0.866066936381438	-0.750995617245491	-3.81995588149875	1.59473135814309	1.22477042066008	-0.797625321026649	-3.86658634930578	1.54810294293442	1.22477000617422	0.364003751406311	-1.43373664853469	2.39119038514131	0.912909149975842	0.644800617062664	-0.989091766242261	2.62087989388557	0.866065057284003	0.671373697047806	-0.962522814680383	2.64745586711315	0.866067129031282	0.040268603175992	FALSE
Methods of discharge from hospital (recoded): Patient death: Post-mortem not performed	41250	41250.3002	Categorical multiple	268	Health-related outcomes > Hospital inpatient > Summary Administration	2001	NA	NA	NA	NA	NA	NA	NA	NA	NA	binary	380972/48(381020)	0.388006713170222	-0.00855024675041835	-0.0281556459558497	0.0108738905271264	0.00991728160678831	0.0202555689863581	FALSE	binary	388048/50(388098)	0.384825162455231	0.532813449577324	-0.872310861721029	2.11720062493829	0.730363196764675	0.766678875307926	-0.565920296667174	2.32256208166876	0.707177865893764	0.709485864236857	-0.623107225512972	2.26536450566745	0.707174874846813	0.25697115536947	-1.255300735101	1.88182595287191	0.763823881166371	-0.375361645692194	-2.40257351291382	1.42241071290473	0.912926585772722	0.750792152799985	-0.52945807175307	2.28564635497365	0.690136693327236	-0.0551400207450114	-1.74224693924677	1.63196693742436	0.816553156607915	-1.20765653615957	-4.21418457703959	0.847915126062055	1.15473309843717	0.817904750414116	-0.462346863410987	2.3527599313054	0.690137352768262	-0.0448115602442093	-1.73191871345174	1.64229560960209	0.816553289378337	-0.0176568978134098	-1.70476544798134	1.66945166379489	0.816554118783142	0.023106872566604	FALSE
Type of cancer: ICD9	40013	40013.2327	Categorical single	87	Health-related outcomes > Cancer register	100092	NA	NA	NA	NA	NA	NA	NA	NA	NA	binary	383280/29(383309)	0.968572206173642	-0.000501980975619491	-0.0255748953622023	0.0246901404778084	0.0127399216341562	0.0484523398376792	FALSE	binary	390398/29(390427)	0.0884368685494632	-0.383630155903306	-2.41089478244156	1.41420855503829	0.912962661406741	-1.02743889464895	-4.03400808109961	1.02821608404059	1.15477730683472	0.867513152752022	-0.412865505880877	2.40245808032861	0.690197563769907	-0.436618701551814	-2.46387927141494	1.36121489345751	0.912959862986763	-15.1406099352033	NA	23.9729763591954	688.922153135806	-1.18527789072045	-4.19184773642534	0.870378627282712	1.15477795483563	-1.15845404445815	-4.1650160991012	0.897186058153976	1.15477057134986	-0.111244736611513	-1.79841797336136	1.57592840989629	0.816592342823908	-0.0264737835175762	-1.71366426955381	1.66071710891062	0.816602750407769	-1.14156409446707	-4.14812575847261	0.914075411041989	1.15477023600572	0.4987082500521	-0.906510580724228	2.08317099956966	0.73041151604989	0.00633667264534757	FALSE
Type of cancer: ICD9	40013	40013.2333	Categorical single	87	Health-related outcomes > Cancer register	100092	NA	NA	NA	NA	NA	NA	NA	NA	NA	binary	383289/20(383309)	0.141037141208665	-0.0228538689189069	-0.0547698148790434	0.00751330935875331	0.0157368720617162	0.00826066309791055	FALSE	binary	390407/20(390427)	0.498722357787332	0.417804807365725	-1.37999401152511	2.44503795931273	0.912940862843858	0.061225324146304	-2.05932324468248	2.18177391301738	1.00006216618227	-0.686503264619604	-3.75548949733171	1.6592648714972	1.22479435013466	-0.730410482468484	-3.79939542943178	1.61535556864497	1.22479322865221	0.0135312529320658	-2.10702271114973	2.13408528115375	1.0000656156329	0.293000020847524	-1.50482299234699	2.32025252004527	0.912954158935881	0.344680714279726	-1.45310709473377	2.37190510619419	0.912934828986322	-0.110763817490371	-2.23130452037603	2.00977687037316	1.00005714609096	-16.7306656818289	-861.527658002113	-3676.94440006957	1803.65970802378	-0.737703099263389	-3.8066873298282	1.60806177485875	1.2247926004794	-16.7324161718641	-869.160000728039	-3710.00687255225	1819.95118620061	0.0287020429590096	FALSE
Type of cancer: ICD9	40013	40013.1539	Categorical single	87	Health-related outcomes > Cancer register	100092	NA	NA	NA	NA	NA	NA	NA	NA	NA	binary	383279/30(383309)	0.275675967637718	0.0137794363370737	-0.0109183426144803	0.0393185384776715	0.0127348985704086	0.014792350198584	FALSE	binary	390397/30(390427)	0.164480240544319	-14.1507207514357	NA	26.7327097673257	724.875625874191	-14.1531645450805	NA	27.8444178815633	744.629877200396	1.40049805674775	-0.510588758079795	4.37413721678637	1.11807417950242	1.57694102571942	-0.247784896386362	4.52976096450388	1.09548523390845	1.1262396571012	-0.929341599480794	4.13277341045541	1.15474342511059	0.594396676928456	-1.75135363468783	3.6633723391078	1.22478462306688	1.04231178888684	-1.01325796062322	4.04883987086287	1.15473811859882	1.50026768705326	-0.324454006890384	4.45308586860774	1.09548355529154	0.661494611902177	-1.68425522444807	3.73046998277361	1.22478436843216	1.05245131694273	-1.00311872537179	4.05897953190275	1.15473824656925	0.672991428749613	-1.67275191755585	3.741962740572	1.22478084735287	0.0109541099785642	FALSE
Type of cancer: ICD9	40013	40013.1540	Categorical single	87	Health-related outcomes > Cancer register	100092	NA	NA	NA	NA	NA	NA	NA	NA	NA	binary	383289/20(383309)	0.37712013355281	-0.0135825697237976	-0.0445461776901165	0.0165627124143327	0.0154424827110349	0.0197332067000518	FALSE	binary	390407/20(390427)	0.134875385219487	-15.7721205423315	NA	60.6993077293791	1154.21058928672	-0.618908475930362	-3.68790709745897	1.72687977282297	1.22480514842148	0.71251240940676	-0.921471449620707	2.68865588345289	0.866110696027402	-0.030767366138494	-2.1513191756158	2.08978451497591	1.00006425236449	-0.662180826420634	-3.73117698069317	1.68360339535185	1.22480299161618	0.605153639337819	-1.02882985944967	2.58129679547218	0.866110488049277	0.347614543717988	-1.45018453625956	2.37484776392511	0.912940959130211	-0.11069740814121	-2.23124519746527	2.00985033283825	1.00006165425812	-15.7667753094918	NA	58.6587916475218	1123.33167350074	-15.7780677040888	NA	58.380291602348	1119.29861296029	-0.708647197889424	-3.77763902523243	1.63713000203139	1.22479921717981	0.00926987182291439	FALSE
Type of cancer: ICD9	40013	40013.2273	Categorical single	87	Health-related outcomes > Cancer register	100092	NA	NA	NA	NA	NA	NA	NA	NA	NA	binary	383241/68(383309)	0.707091733417435	0.00313107967836956	-0.0131911526562973	0.019584111106914	0.00833809211248961	0.0358681574857538	FALSE	binary	390359/68(390427)	0.269591170787123	0.934917245036418	-0.599773995551515	2.878376141868	0.836690475096838	1.57319713874394	0.217229839675089	3.45417653167083	0.781769643067197	1.11109623885871	-0.356940905032338	3.03178262180417	0.816526857242159	1.21895411336755	-0.201186264235681	3.12282911067165	0.801813495693334	1.52727323364594	0.171304822116297	3.4082532337357	0.78177011481305	0.590610467895017	-1.04329265111754	2.5666973613201	0.866055860504656	-0.0578688406753082	-2.17837568343118	2.06263800338411	1.00000470234511	0.583598448314701	-1.0502955582613	2.55967896508843	0.86605129505661	1.21745918333474	-0.202685900797075	3.12133690461387	0.801815551696857	1.05265033755101	-0.415383714162954	2.97333486811643	0.816525468791084	1.23252651917721	-0.187615267117065	3.13640233205017	0.801814111055344	0.0169626842819021	FALSE
Type of cancer: ICD9	40013	40013.1530	Categorical single	87	Health-related outcomes > Cancer register	100092	NA	NA	NA	NA	NA	NA	NA	NA	NA	binary	383299/10(383309)	0.308349684552295	0.0225729273814838	-0.0205339098508477	0.0696012977614597	0.0225584535868331	0.0164349853220515	FALSE	binary	390416/11(390427)	0.487277202029053	0.0144719697686827	-3.21590040977356	3.2448443489603	1.41424040710536	-16.2032402571002	NA	153.551661487081	2070.02529845259	0.0129534513657752	-3.21741688147587	3.24332379346466	1.41423883945713	-0.0351155142390022	-3.26548191515442	3.19525088652742	1.41423581716342	0.710794809958994	-1.63494316950243	3.77976218443263	1.22477831993157	-16.2029667245356	NA	139.059369269878	1893.30004673222	-16.2031905349715	NA	143.163833118675	1943.35343081455	-16.2033470010531	NA	147.71691770461	1896.89557257471	0.652551717230691	-1.69317973091827	3.72151506052413	1.22477480563352	0.645616577665413	-1.70010749583747	3.71457534775365	1.22477082588885	-0.0233949078175413	-3.25376490301879	3.2069750785685	1.4142385733024	0.0281836475786342	FALSE
Type of cancer: ICD9	40013	40013.1943	Categorical single	87	Health-related outcomes > Cancer register	100092	NA	NA	NA	NA	NA	NA	NA	NA	NA	binary	383296/13(383309)	0.695815806092071	0.00746950735560873	-0.0300184744492335	0.0461502636435574	0.019154364648862	0.0353026247625626	FALSE	binary	390414/13(390427)	0.406114075615715	16.2155375357578	-144.260445162952	NA	1998.54513149056	16.2690550841627	-144.206927614562	NA	1998.54513149075	0.00107388363048298	-108.493086436678	108.495234203939	2835.68988426539	16.8589255715279	-143.617047082781	NA	1998.54500639901	16.9122633212217	-143.563709333278	NA	1998.54500640138	16.7836922043549	-143.692280450293	NA	1998.54500640324	0.000457546252669814	-106.581747904823	106.582662997328	2785.7175072651	16.7866892053209	-143.689283448842	NA	1998.54500639719	16.8534851656312	-143.62248748869	NA	1998.54500639916	16.1522218050523	-144.323760893367	NA	1998.54513148694	0.00105586304662168	-107.50806673778	107.510178463873	2809.94415298816	0.0241086661708736	FALSE
Type of cancer: ICD9	40013	40013.2020	Categorical single	87	Health-related outcomes > Cancer register	100092	NA	NA	NA	NA	NA	NA	NA	NA	NA	binary	383283/26(383309)	0.28900055946737	-0.0143141655642692	-0.0414298219635182	0.0121277113889133	0.0135636020001003	0.0154917112761181	FALSE	binary	390400/27(390427)	0.46818123697742	0.307080913843946	-1.2051771546855	1.93192379517187	0.763816218109386	-0.335869886175629	-2.36306816428361	1.46188505146159	0.912916880306042	-0.392707619419866	-2.4199018457693	1.4050421815344	0.912914078611001	-1.13226072129541	-4.13878346306809	0.923299209200489	1.15473375245242	-0.381264532265304	-2.40846606391026	1.41649456383262	0.912919138314115	-0.10090991681696	-1.78801795107104	1.58619830705588	0.816553654005234	-15.2741062204884	NA	26.3489794216706	705.505191221044	-0.515219912597844	-2.54240983826775	1.28252440253162	0.912911096584016	0.476672724852519	-0.928436934235246	2.0610484648119	0.730355592392258	-1.14461340230243	-4.15113574521748	0.910945705392153	1.15473337716847	-0.425429628053954	-2.45262325622451	1.37231943061118	0.912913668922724	0.0272168511308456	FALSE
Type of cancer: ICD9	40013	40013.1541	Categorical single	87	Health-related outcomes > Cancer register	100092	NA	NA	NA	NA	NA	NA	NA	NA	NA	binary	383247/62(383309)	0.657061596524933	0.00387318051894803	-0.0132118107823857	0.0211209072124591	0.00873160556010723	0.0333340528406148	FALSE	binary	390363/64(390427)	0.839482404440614	0.429968463472834	-0.823183954663347	1.79406473028658	0.645557593454276	-0.211678033704775	-1.83656558403334	1.3006315943341	0.763802038569951	0.0175737069844238	-1.42460456325254	1.4597521306167	0.707155905315213	0.192368921700074	-1.13738403026953	1.58882302195842	0.670872607551008	0.0324147249256958	-1.40976598105603	1.47459560460955	0.707156777488764	0.720297494340412	-0.401816695955176	2.02632225745507	0.600992516992679	0.637188039462902	-0.518101502840542	1.95826454342329	0.612434967715106	0.583267440664237	-0.57201676291448	1.90433980918993	0.612432456662791	0.197636843015402	-1.1321220233692	1.594096457783	0.670875663334274	-0.33271821298802	-1.95759478334633	1.17957863264011	0.763790912631263	0.204664412706458	-1.12509081299439	1.60112051622248	0.670873757213783	0.0434883415722473	FALSE
Type of cancer: ICD9	40013	40013.1728	Categorical single	87	Health-related outcomes > Cancer register	100092	NA	NA	NA	NA	NA	NA	NA	NA	NA	binary	383288/21(383309)	0.245652392703747	-0.0174792112654983	-0.0480127611505289	0.011986954976371	0.0151679471906979	0.0133526161284752	FALSE	binary	390405/22(390427)	0.155022429117964	-0.672318046338255	-3.74133392718687	1.67349831089642	1.22482039620314	-0.623876542519502	-3.69289731218647	1.72194782854385	1.2248246768869	0.712382686189067	-0.921668407673863	2.6885729389187	0.866144375308318	0.885093728385877	-0.649730073597347	2.82863745947504	0.836767558098773	0.432329873351293	-1.36553270035483	2.4596136852238	0.912975870272339	-0.780332273580919	-3.84935929647963	1.56550240690024	1.22483016438052	-0.0601937227117944	-2.18078469025402	2.06039710281261	1.00008921497412	-0.111349738137274	-2.23193604941268	2.00923651722224	1.00008627755055	-15.7097547090385	NA	53.4779901559004	1090.38201109513	-15.7167889238376	NA	53.2081460417246	1086.24019107805	-0.704685269115272	-3.77370248926704	1.64113340953461	1.22482159445326	0.0103985301194278	FALSE
Type of cancer: ICD9	40013	40013.1420	Categorical single	87	Health-related outcomes > Cancer register	100092	NA	NA	NA	NA	NA	NA	NA	NA	NA	binary	383293/16(383309)	0.464664665144708	0.0126463714472771	-0.0211397462207086	0.0478989541454516	0.0174062720677644	0.0239423242963219	FALSE	binary	390410/17(390427)	0.594581057338881	15.2142352634426	-71.5112604877397	NA	1210.39837305118	15.9596090139681	-70.7658719382662	NA	1210.39816650728	6.4776740196149e-05	-57.3319801380171	57.3321096914972	1717.42525819474	15.8561927937892	-70.8692881582199	NA	1210.39816650414	15.218152588967	-71.507343162382	NA	1210.39837305351	16.1890850535244	-70.5363909661073	NA	1210.39809766462	15.1393573081351	-71.5861384427427	NA	1210.39837304694	15.0893587837428	-71.636136967155	NA	1210.39837304722	15.8524192002798	-70.8730617520136	NA	1210.39816650811	16.2486378840443	-70.4768381349805	NA	1210.39809765615	15.175768588463	-71.5497271625219	NA	1210.39837304843	0.0331576184435015	FALSE
Type of cancer: ICD9	40013	40013.2323	Categorical single	87	Health-related outcomes > Cancer register	100092	NA	NA	NA	NA	NA	NA	NA	NA	NA	binary	383297/12(383309)	0.374579788978097	-0.0176816486405174	-0.0585780922142495	0.0213269806459732	0.0200649438563031	0.0196015368675531	FALSE	binary	390415/12(390427)	0.536533038572657	16.0217957886701	-132.274157718868	NA	1806.9087482907	17.1728131930901	-131.123125174931	NA	1806.90856382359	16.7181672038992	-131.577774949943	NA	1806.90860995184	15.9683228472816	-132.327630660066	NA	1806.90874828838	16.0299294473334	-125.55559533406	NA	1806.90874829424	0.0310870338899795	-97.6065395641469	97.6687136319267	2486.83923425955	15.9366192362465	-132.359334271215	NA	1806.90874828976	15.8857641695061	-132.410189337739	NA	1806.90874828713	15.976606816757	-132.319346691126	NA	1806.9087482949	15.956545496477	-125.628979284414	NA	1806.90874828783	0.0132841138345382	-99.7356420242378	99.7622102519069	2540.61422566783	0.0305022091955029	FALSE
Type of cancer: ICD9	40013	40013.1623	Categorical single	87	Health-related outcomes > Cancer register	100092	NA	NA	NA	NA	NA	NA	NA	NA	NA	NA	NA	NA	NA	NA	NA	NA	NA	NA	binary	390417/10(390427)	0.164356110248042	0.0200891120968001	-2.10043314378395	2.14061151570625	1.00004557404815	-16.8635186420576	NA	165.722724263644	2039.58014601914	-16.8668365420921	NA	160.847948071525	1985.16350730323	-0.726410723870327	-3.79537769605425	1.61932649197365	1.22477781388593	-16.8584930948476	NA	161.19461356399	1988.94273467222	0.305481901452899	-1.49231335673983	2.33271245018567	0.912939109972926	-16.8648073970181	NA	154.525480398768	1914.5156976001	-0.802764207766451	-3.87172903014789	1.54296945184825	1.22477592492862	-16.8591530225635	NA	156.098676288081	1932.02592455305	-16.8648127616058	NA	155.48125138905	1925.19220009232	-0.713093052853307	-3.78206043533759	1.63264482330077	1.22477817067916	0.0109431733671639	FALSE
Type of cancer: ICD9	40013	40013.1713	Categorical single	87	Health-related outcomes > Cancer register	100092	NA	NA	NA	NA	NA	NA	NA	NA	NA	binary	383293/16(383309)	0.359413760143854	-0.0157891627619661	-0.0507789294800979	0.0179619977203614	0.0173299594547978	0.0188525297876015	FALSE	binary	390410/17(390427)	0.33144378811124	-0.386400502824832	-2.41359734694992	1.41135266050446	0.912915885970132	-0.335832792547831	-2.36303079244408	1.4619218204289	0.912916681293196	-1.08591993563347	-4.09244269233334	0.969639970196183	1.15473372976618	-16.2788051780353	NA	65.3128886530371	1179.90724486039	-16.2736953738358	NA	70.2882791510493	1211.27560088378	-0.507332034712141	-2.53454379631538	1.29044008279569	0.912926211352756	-0.0575574084600388	-1.74464531832553	1.62953054418444	0.816541629271257	-1.20818886231895	-4.21470924671793	0.847366139885143	1.15473149617314	-0.440252595219989	-2.46745486384509	1.35750750192072	0.912919650721224	-1.14487751686978	-4.15139903384283	0.910679847254969	1.1547325657426	-16.2767600636282	NA	68.5246236429375	1186.63937102563	0.0202611662802397	FALSE
Type of cancer: ICD9	40013	40013.1729	Categorical single	87	Health-related outcomes > Cancer register	100092	NA	NA	NA	NA	NA	NA	NA	NA	NA	binary	383290/19(383309)	0.843819514908152	0.00310575286544359	-0.027884442339541	0.0345626799876491	0.0157724354791939	0.0425077706786393	FALSE	binary	390406/21(390427)	0.187667543159981	0.0157002389293941	-3.21467028762783	3.24607077164879	1.41423887373729	0.0674229936935397	-3.16294685252901	3.29779284074048	1.41423834936835	1.3984750379199	-0.512587148494349	4.37210264000925	1.1180640446605	-15.2002163199511	NA	62.7241323730507	1191.05039006372	0.0190353109100911	-3.21133744171961	3.24940807423999	1.4142405845199	1.27789283695173	-0.63318584722177	4.25152772434872	1.11807096351016	-15.2001458716029	NA	61.8051589879732	1177.00307963191	0.584728108506027	-1.76099606448808	3.6536870240503	1.22477082708166	-0.0392621707628695	-3.26963269355215	3.19110836413303	1.41423887312077	1.33938017447807	-0.571678698969026	4.31300633151919	1.11806266714869	0.670582310467085	-1.67514526898978	3.73954333931033	1.22477266587104	0.0123780567828864	FALSE
Type of cancer: ICD9	40013	40013.1732	Categorical single	87	Health-related outcomes > Cancer register	100092	NA	NA	NA	NA	NA	NA	NA	NA	NA	binary	383284/25(383309)	0.912251040252845	0.0015120327333112	-0.0254587108021303	0.0287447248455075	0.013723853096516	0.0456786392678294	FALSE	binary	390401/26(390427)	0.957581116705519	-0.667258834834396	-3.73626374765071	1.67854299744738	1.22473324299898	0.0795806830906365	-2.04100643677199	2.20016810000196	1.00004543315622	0.709376748255196	-0.924622941980921	2.68553082913901	0.866082862445723	-0.0307418269072216	-2.15131549036473	2.08983190928718	1.00003622185451	0.0351414931482184	-2.08544377386822	2.15572704550499	1.00004374625788	0.311188544311857	-1.48664016031903	2.33844624239672	0.91291935406921	-0.746912895833052	-3.81591324690675	1.59888181987295	1.22471834058744	0.296378253092725	-1.50144299544887	2.32362987533072	0.912915672792672	0.380421277913628	-1.41741607406075	2.40768594475755	0.912924361118233	-0.0465996261085857	-2.16717226583077	2.0739729858152	1.00003524034692	-0.716147887918009	-3.78515056959802	1.62965027475076	1.2247250166369	0.0483157618443502	FALSE
Type of cancer: ICD9	40013	40013.2377	Categorical single	87	Health-related outcomes > Cancer register	100092	NA	NA	NA	NA	NA	NA	NA	NA	NA	binary	383296/13(383309)	0.657118473437473	-0.00845378741048985	-0.0466992089423768	0.0291287594134892	0.0190679851859211	0.0333383698843032	FALSE	binary	390413/14(390427)	0.79653243784792	-0.676264889982835	-3.74523227636508	1.6694729960976	1.22477818969053	-0.626005089008628	-3.69497178790991	1.71973165633446	1.22477758490616	-0.681820617394594	-3.75078464846284	1.66391179804709	1.22477525762945	-0.0347458878698241	-2.15525347609943	2.08576172207415	1.00003620225465	-0.672684999287035	-3.7416568698762	1.67306016994862	1.22478210253339	-15.8749843522788	NA	72.885083565668	1139.31944124359	-15.880142915398	NA	75.2186540579675	1169.33924117325	-0.802778837060867	-3.87174057361555	1.54294984190283	1.2247732534914	-0.730721262382495	-3.79969097087703	1.61502042781009	1.22478022250714	-0.0461355872675077	-2.16664230437357	2.07437116065998	1.000035650456	-0.0214236258142831	-2.14193633693062	2.0990891386687	1.00003947441328	0.0417647316155562	FALSE
Type of cancer: ICD9	40013	40013.2357	Categorical single	87	Health-related outcomes > Cancer register	100092	NA	NA	NA	NA	NA	NA	NA	NA	NA	binary	383299/10(383309)	0.329699182486987	0.0215633158895855	-0.0214861212184643	0.0683702448393508	0.022489150536745	0.0174279053704024	FALSE	binary	390415/12(390427)	0.47640569208306	-16.8908476659748	NA	150.41897207206	2011.68610916403	-16.8925294061017	NA	154.925918937582	2065.89658857023	-16.8936700480883	NA	150.323840986207	2010.57621533138	-0.035010208064235	-2.15551224442801	2.08549183574938	1.00003273894405	-0.674019323100326	-3.74298843877815	1.67172157578093	1.22477987619993	-0.108182823846961	-2.22871247879846	2.01234697390754	1.00005036861133	-0.751849580497346	-3.82080882937006	1.59387530018638	1.22477126805395	-0.801811949954865	-3.87077155560487	1.54391348907696	1.22477157509372	-0.0390927057532131	-2.15960519567928	2.08141986635988	1.00003941920355	-0.740055689130611	-3.80901523028939	1.60566967372609	1.22477152460808	-16.8914491188624	NA	147.291314668119	1974.08726990185	0.0276543155868586	FALSE
Type of cancer: ICD9	40013	40013.1610	Categorical single	87	Health-related outcomes > Cancer register	100092	NA	NA	NA	NA	NA	NA	NA	NA	NA	binary	383293/16(383309)	0.566127460412045	0.00988279129294855	-0.0238085169023771	0.0448029804058263	0.0172985205669982	0.0289414608875842	FALSE	binary	390411/16(390427)	0.265639176205675	0.728310353607953	-1.61763414896507	3.79740579961413	1.2248897671188	0.785932276737617	-1.56003216911269	3.85504023979832	1.22490061035362	-15.8991194744636	NA	109.239153568258	1738.72366449926	-0.027442115608981	-3.25793089323713	3.20304678103805	1.41432981252294	0.739879009961178	-1.60607047276224	3.80897760933226	1.22489248984113	-0.0908089551838018	-3.32129456059483	3.13967659727385	1.41432731123026	-15.9000247434586	NA	104.697178391817	1675.62813410525	-15.910424297981	NA	101.909113110799	1637.03408119645	0.675775082098541	-1.67015252961505	3.74485970813531	1.2248804648664	1.33628655799179	-0.575061469251255	4.3100391851314	1.1181832266549	-0.0297650313476033	-3.2602613374651	3.20073094092508	1.41433541826858	0.0167833238549368	FALSE
Type of cancer: ICD9	40013	40013.2252	Categorical single	87	Health-related outcomes > Cancer register	100092	NA	NA	NA	NA	NA	NA	NA	NA	NA	binary	383256/53(383309)	0.113936648415636	-0.0149589321441846	-0.0338454185170039	0.00357819902746782	0.00951277058118738	0.00698929373165256	FALSE	binary	390373/54(390427)	0.288940895348264	0.998734969082717	-0.241881961838927	2.51732620929891	0.677063105877134	0.577973015310137	-0.827136992283323	2.16234871314235	0.730353136328149	0.704685202757496	-0.62788905315354	2.26054971963434	0.707162952959977	0.476505479155693	-0.928597395244802	2.06087551891567	0.730349470747409	0.714761912374153	-0.617818597859403	2.27063111601252	0.707166012427405	0.184889369486844	-1.32737854539279	1.80974077367369	0.763818754671399	-0.0585120759340659	-1.74560607345339	1.62858192468834	0.816541101680169	-0.515694350807621	-2.54288830447907	1.28205398019513	0.912873133570158	-0.441718894552751	-2.4689183213113	1.35603681041133	0.91288958844734	0.935514300994028	-0.305095380866786	2.45410065826608	0.677059762487528	-0.425695156924319	-2.45289322332283	1.37205890819245	0.912891330817121	0.0180235355877335	FALSE
Type of cancer: ICD9	40013	40013.1738	Categorical single	87	Health-related outcomes > Cancer register	100092	NA	NA	NA	NA	NA	NA	NA	NA	NA	binary	383291/18(383309)	0.0222611658755453	-0.0382925742781458	-0.0744244208099805	-0.00533341775753869	0.0174278792069495	0.0019081333103091	FALSE	binary	390409/18(390427)	0.28755168920995	-1.58707022902307	-4.53990193981237	0.237686267687357	1.09549733462402	-0.8436220363337	-2.78712069322158	0.691131637846285	0.836734484980704	-1.593076820631	-4.54591159926193	0.231687369050789	1.09550029960415	-1.64116700316049	-4.59399591651998	0.183582625116845	1.0954946471072	-0.887031002135793	-2.83052916936601	0.647721903955862	0.836734124635214	-1.00821751694027	-2.95172252928456	0.5265463311341	0.83673920237058	-0.973722311868807	-2.91720659150701	0.561008371784598	0.836723818560321	-16.7337638762144	-439.216993471275	19.7428281585999	1104.18765415161	-1.63752137754436	-4.59035807770959	0.187247470247155	1.09550213915158	-16.7264531517757	-480.061767726368	-313.954438598417	1136.99678018251	-1.62657733018391	-4.57940780974251	0.198176178614732	1.09549615562279	0.0179251060851306	FALSE
Type of cancer: ICD9	40013	40013.1419	Categorical single	87	Health-related outcomes > Cancer register	100092	NA	NA	NA	NA	NA	NA	NA	NA	NA	binary	383297/12(383309)	0.0569705683333145	-0.0391173341932643	-0.0842504287008197	0.00112890762255987	0.0214159175105816	0.00412493524434467	FALSE	binary	390415/12(390427)	0.318365434370017	0.427720250727676	-1.37005494569562	2.45493477012927	0.912928151658436	0.0734667546815762	-2.04707201797801	2.19400580958362	1.00005620310405	-16.8396896374523	NA	145.306448569135	1959.63814464749	-0.725398268154722	-3.79437190343967	1.62034992732144	1.2247837832235	-16.8288959307406	NA	145.606316692364	1963.13179093172	-0.789947614685323	-3.85893421171875	1.55582168626673	1.2247951042715	-0.749322388650323	-3.8182952704538	1.59642457676713	1.22478312447628	-16.8432657314988	NA	135.817300252078	1844.99903354922	-0.723259526252071	-3.79224405520247	1.62250646477464	1.22479330955953	-16.8385719898058	NA	140.392851655421	1900.24072555986	-0.713091870650008	-3.7820656598765	1.63265650002147	1.22478390237455	0.0195787217288595	FALSE
Type of cancer: ICD9	40013	40013.1730	Categorical single	87	Health-related outcomes > Cancer register	100092	NA	NA	NA	NA	NA	NA	NA	NA	NA	binary	383286/23(383309)	0.311487619767418	0.0146248349170879	-0.0135904731866811	0.0439939188524964	0.0145692761302189	0.0165731307200829	FALSE	binary	390404/23(390427)	0.317872532433377	-15.8097263215598	NA	57.9339668650111	1175.16386937313	0.071588625693008	-2.04895571460982	2.19213307353491	1.00005964014126	-15.8168454863778	NA	57.9696907111501	1175.84660651792	-0.0318685271730909	-2.15240305785312	2.08866606156814	1.00005337800401	0.433694344549339	-1.36409598725932	2.46092080792752	0.912936361610901	-0.785855493578063	-3.85484440510894	1.5599173924821	1.22479699448761	-0.0575855347682011	-2.17811856574359	2.06294747606545	1.00005239813417	0.806026219143627	-0.728697941667407	2.74950627087709	0.836720744064189	0.376518273243899	-1.42127247741457	2.40374512436277	0.912936611914113	-0.0443931117301417	-2.16492640893116	2.07614022825396	1.00005258769861	-0.709892209334096	-3.77887275285662	1.6358670431447	1.22478968410088	0.0195524738614988	FALSE
Type of cancer: ICD9	40013	40013.2326	Categorical single	87	Health-related outcomes > Cancer register	100092	NA	NA	NA	NA	NA	NA	NA	NA	NA	binary	383295/14(383309)	0.920625423728158	0.00182917903711278	-0.0343969873410044	0.0385461987182047	0.018361342414855	0.0460650146779485	FALSE	binary	390413/14(390427)	0.582267197991717	15.8592123862289	-75.778345355574	NA	1181.1281555826	15.214657874498	-76.4229162890605	NA	1181.1283672447	15.1596456377001	-76.4779285258166	NA	1181.12836724417	15.1140474999426	-76.5235266633815	NA	1181.12836724168	15.8627630037907	-75.7747947383471	NA	1181.12815558692	15.7396532664345	-75.8979044767998	NA	1181.12815560105	-0.000102060789325909	-60.4721375030855	60.4719333815068	1646.37287644843	15.7311028650585	-75.9064548762584	NA	1181.12815557634	0.00433227639232884	-60.7373945986893	60.746059151474	1653.71532253447	15.7966511578244	-75.8409065836187	NA	1181.12815557796	15.1289525407443	-76.5086216229415	NA	1181.12836724634	0.032569228750164	FALSE
Type of cancer: ICD9	40013	40013.2337	Categorical single	87	Health-related outcomes > Cancer register	100092	NA	NA	NA	NA	NA	NA	NA	NA	NA	binary	383288/21(383309)	0.582792001473801	-0.00821849458534204	-0.0380316943408636	0.0212101765502179	0.0149782193119452	0.02976385771024	FALSE	binary	390406/21(390427)	0.308342888483155	-1.07026541882648	-4.07684292027822	0.985406988556769	1.15478527834241	-1.01563329865102	-4.02221805940549	1.04005419107196	1.1547921249229	-0.386865273942501	-2.41415173989808	1.41100129331798	0.912977853561736	-0.0295414142618358	-1.71674361573561	1.65766098628621	0.816609696594674	-1.06012637419802	-4.06670698286554	0.995552507026507	1.15478821174792	-0.090910825818308	-1.77811318506773	1.59629173874562	0.816609792595766	-1.15233246429905	-4.15890417189486	0.903327824406114	1.15477980138538	-16.1307345026758	NA	52.1688393969171	1054.86034331314	-0.426947667627105	-2.45423288227288	1.37091744413998	0.912977020619666	0.240946184820165	-1.27143529124372	1.86589620750424	0.763883194513552	-16.1251239311302	NA	54.9710433330865	1098.05263966701	0.0190450150925237	FALSE
Type of cancer: ICD9	40013	40013.2362	Categorical single	87	Health-related outcomes > Cancer register	100092	NA	NA	NA	NA	NA	NA	NA	NA	NA	binary	383272/37(383309)	0.0567381587691892	-0.0217237549058473	-0.0448537455032047	0.000618387701809215	0.0115400433868872	0.00410119150405802	FALSE	binary	390390/37(390427)	0.670537963218892	0.193048736905705	-1.0072072533038	1.43734846594867	0.60563082541466	-0.450257084575871	-2.03467076548849	0.954900399066355	0.730379813734132	-0.910214786901956	-2.85370854899544	0.624530355469057	0.836730379361595	-0.954205674005991	-2.89769753659835	0.580536486931017	0.836728980012406	0.011632515400024	-1.26826385323278	1.29152889799732	0.632553027614435	-0.626924654455106	-2.21134455113049	0.778240728570196	0.730383831835143	-0.97781475611113	-2.92130568335223	0.556925935921258	0.836728290936744	-0.620966723904844	-2.20537100383083	0.78417892787276	0.730373761903397	-0.960173202534448	-2.90366672784347	0.574571575829432	0.836730206069957	-0.555263572541485	-2.13967039674202	0.849885279020666	0.730375398864678	-1.63861743353091	-4.59145698287039	0.186156182369053	1.0955038977711	0.0364976595651603	FALSE
Type of cancer: ICD9	40013	40013.1534	Categorical single	87	Health-related outcomes > Cancer register	100092	NA	NA	NA	NA	NA	NA	NA	NA	NA	binary	383284/25(383309)	0.673180738184811	-0.00578370872681894	-0.0329616409304995	0.0212151104073907	0.013717180357881	0.0341305474011397	FALSE	binary	390400/27(390427)	0.30128826683451	0.0254528378135482	-1.66170489410326	1.71261083887218	0.816583270819695	-1.02039014317484	-4.0269467663329	1.03523950322302	1.15476569014247	-0.389028818249191	-2.41627136707313	1.40878212802853	0.912947504759224	-0.0307725535311819	-1.71792320399601	1.65637820708767	0.81657901151638	-0.371313830979064	-2.39856284832638	1.42650547836497	0.912952017274465	-16.1674665449043	NA	47.3422695378478	1083.26363763599	-0.054508386881367	-1.74165745252554	1.63264079095511	0.816578069462994	-16.189778630386	NA	47.5117368118589	1086.53475194698	0.262480660758313	-1.24985245453537	1.88738920056308	0.763857130099454	-0.0460542337560771	-1.73320367919315	1.64109517517883	0.816578251138576	-0.0214986279224372	-1.70865206259281	1.66565463487582	0.816580583624567	0.018716916750514	FALSE
Type of cancer: ICD9	40013	40013.2251	Categorical single	87	Health-related outcomes > Cancer register	100092	NA	NA	NA	NA	NA	NA	NA	NA	NA	binary	383280/29(383309)	0.737801695230318	0.00427434629942508	-0.0207569887569514	0.029671069626267	0.0127812825750776	0.0373661716456571	FALSE	binary	390398/29(390427)	0.1535719619	0.421647501450484	-1.37609936531569	2.44883959531031	0.912912327888689	-14.8840063566408	NA	28.4542281283974	756.516853774524	0.416590373246235	-1.38115277259262	2.44377948794762	0.912910281551654	-0.728250673194515	-3.79721345971937	1.61747889406778	1.22477343412706	0.424914376791293	-1.37283672077369	2.45210983144335	0.912914644481237	-0.106972310413817	-2.22749124366229	2.0135466860981	1.00004311988679	1.03995378282727	-0.428076386758496	2.96063672781078	0.81653881534634	-0.109409557245826	-2.22991397567613	2.01109484539653	1.00003385210874	0.36697981742165	-1.43076753503231	2.39417231415867	0.912912600320959	0.646953313568479	-0.986940378733396	2.62303395598326	0.866065429735453	-14.8819692988954	NA	26.5320001486148	722.926677586762	0.0103132245505053	FALSE
Type of cancer: ICD9	40013	40013.1919	Categorical single	87	Health-related outcomes > Cancer register	100092	NA	NA	NA	NA	NA	NA	NA	NA	NA	binary	383286/23(383309)	0.109376071830227	0.0234246472263764	-0.00517143728990384	0.0537881809540844	0.0149153695095282	0.00680150233120359	FALSE	binary	390404/23(390427)	0.0177503140921982	16.8009718060903	-58.467094681907	NA	1199.55983108062	0.0025399833522091	-48.9430838296794	48.9481637963838	1725.90724934534	15.1991917845251	-60.0688956269069	NA	1199.56016454091	0.00130639584559405	-47.694346881928	47.6969596736192	1681.83112894466	-0.00156127642400438	-48.3260216793108	48.3228991264628	1704.00395444216	16.1643940693939	865.16704985087	538.318395983653	1199.55988665497	16.2206835493884	-59.0473864256295	NA	1199.55988665385	15.0769006894736	-60.1911867216046	NA	1199.56016453527	16.2356163928204	-57.2877120228377	NA	1199.5598866538	16.5157962568691	-58.7522715386723	NA	1199.55985191916	16.2558354167666	-57.2674929990416	NA	1199.55988665625	0.00165142832144888	FALSE
Type of cancer: ICD9	40013	40013.630	Categorical single	87	Health-related outcomes > Cancer register	100092	NA	NA	NA	NA	NA	NA	NA	NA	NA	binary	383264/45(383309)	0.730966420907903	0.0035241471378487	-0.0165607454951567	0.0238145024427937	0.0102572419788815	0.0369884303229149	FALSE	binary	390380/47(390427)	0.14436058882961	-1.38120647547687	-4.35487295996629	0.529942235080806	1.1180999719399	-0.227931210553517	-1.85284509028349	1.28440838089595	0.763860284104265	-0.684655155067974	-2.66079890821162	0.949329627330683	0.866110738440192	0.656014393228881	-0.4993234270696	1.97712864617513	0.612488771480727	-0.281625200037119	-1.90653692015302	1.23071178653408	0.763858904857134	0.569377684147906	-0.58595269746978	1.89048594807226	0.612485065727762	-0.756487767316871	-2.73262585533309	0.877488656636913	0.866106625319613	-1.49087184032816	-4.46453624634588	0.420272373263909	1.11809802440921	-0.0464371133589611	-1.48864295572223	1.39576870433987	0.707206846084338	0.363579819572671	-0.889608331100635	1.7277063961683	0.645607842264107	0.184597485376945	-1.14520346858576	1.58109451807617	0.670931698845709	0.00977076862504922	FALSE
Type of cancer: ICD9	40013	40013.1844	Categorical single	87	Health-related outcomes > Cancer register	100092	NA	NA	NA	NA	NA	NA	NA	NA	NA	binary	383292/17(383309)	0.146409643329122	0.0247774680307783	-0.00851046123554011	0.0605678710608295	0.0174241949311518	0.00854774650319461	FALSE	binary	390410/17(390427)	0.380655136160452	-16.0376867254873	NA	115.362808738779	1854.03004037774	-16.0428133034061	NA	118.944669430453	1904.64158585768	0.700062245515489	-1.64570720659636	3.76904938942783	1.22479502765398	1.06166066468036	-0.993940094801393	4.06820352530248	1.15475241222251	-16.0400301392525	NA	115.601688756084	1857.43364617136	-0.111750290612137	-3.34216278617718	3.1186623034536	1.41427076552948	-0.0607403788482044	-3.29113253263642	3.16965178124508	1.41425511309239	0.987848202528802	-1.06774812987632	3.99438887173663	1.15475036477852	0.65128119735233	-1.69449144326014	3.72027033226757	1.22479675567667	0.648696216478034	-1.69706941571395	3.71768098100638	1.22479296017831	0.667785145339735	-1.67800333906135	3.73678407703247	1.22480529034999	0.0228662671157968	FALSE
Type of cancer: ICD9	40013	40013.2384	Categorical single	87	Health-related outcomes > Cancer register	100092	NA	NA	NA	NA	NA	NA	NA	NA	NA	binary	383298/11(383309)	0.0915987071349535	0.0366153650447422	-0.00573052098419817	0.0847231131264134	0.0226614786976743	0.0059294595061302	FALSE	binary	390416/11(390427)	0.549511238393679	16.1860873050501	-153.428990826581	NA	1966.86351715568	0.00423578143315036	-117.739932641188	117.748404204055	2829.62300317651	16.1845288332204	-153.43054929839	NA	1966.86351715544	16.1348989075877	-153.480179223838	NA	1966.86351715329	0.00491368815600032	-116.246408529903	116.256235906215	2793.74698471016	16.0620470023766	-153.553031129523	NA	1966.86351715879	0.00162814846525418	-114.076735644945	114.079991941876	2741.52653739882	16.7550674108577	-152.859999759418	NA	1966.86339004734	16.1307246995487	-153.484353432087	NA	1966.86351715572	16.8126670701047	-152.802400100195	NA	1966.86339004762	16.8413524260374	-152.773714744199	NA	1966.86339004689	0.031114659433921	FALSE
Type of cancer: ICD9	40013	40013.2352	Categorical single	87	Health-related outcomes > Cancer register	100092	NA	NA	NA	NA	NA	NA	NA	NA	NA	binary	383272/37(383309)	0.688639281879746	-0.00452036989197961	-0.0267814212699791	0.017669690600319	0.0112823671957417	0.0349227249179762	FALSE	binary	390388/39(390427)	0.0890354523596232	-14.288096838128	-141.521679310821	8.49185121244638	447.228179496148	0.760647627830422	-0.571913493179689	2.31650278012877	0.707158893323268	0.0115585323723689	-1.67552665684351	1.69864371688458	0.81653968994055	0.476116968584255	-0.928970068609352	2.06047474519862	0.730343747975859	-1.07834752047196	-4.08487136505031	0.977212834696214	1.15473366997248	0.404853910540625	-1.0002478209184	1.98922345049281	0.730351295360488	0.229204902538818	-1.28303663158556	1.85403341479159	0.763806953509885	0.401552259559552	-1.00353170785192	1.98590756176132	0.730342165137553	0.473049595765633	-0.932043841624201	2.0574125060977	0.730347038940906	-1.14505725474717	-4.15157721975529	0.91049515009404	1.15473002783568	-1.12036372576081	-4.12688500150207	0.935191367216091	1.15473125867055	0.00637385712410867	FALSE
Type of cancer: ICD9	40013	40013.2370	Categorical single	87	Health-related outcomes > Cancer register	100092	NA	NA	NA	NA	NA	NA	NA	NA	NA	binary	383299/10(383309)	0.366895816390457	-0.0197237632337999	-0.0651072518411924	0.0230694644740763	0.0220725661918209	0.0192367466758764	FALSE	binary	390417/10(390427)	0.277819151723511	-16.1334757513103	NA	158.482114983588	1952.08120956626	0.0733274778801185	-3.15706025287969	3.3037152711063	1.4142521122966	1.11448230164569	-0.941104431734309	4.12101799889956	1.1547461243708	-0.032956346945623	-3.26333920886427	3.19742653339615	1.41424835742401	0.0255485950425	-3.2048458811411	3.25594317401225	1.41425730643355	-16.1310063759899	NA	147.859559222635	1833.30079693302	-16.1368053455578	NA	152.219490657157	1882.10663524327	0.58586498086273	-1.75988564095515	3.65484022145861	1.22478506600195	-16.1333860795114	NA	153.755120320422	1899.23568490558	-16.140204611262	NA	153.1843060233	1892.93060337636	-0.0202094180650471	-3.25059301039501	3.21017416924717	1.41424890917987	0.0173673389037141	FALSE
Type of cancer: ICD9	40013	40013.1723	Categorical single	87	Health-related outcomes > Cancer register	100092	NA	NA	NA	NA	NA	NA	NA	NA	NA	binary	383292/17(383309)	0.601165124166883	0.00873725101148933	-0.0239859014413964	0.0424854926410235	0.0167705660575568	0.0306207908824037	FALSE	binary	390409/18(390427)	0.988979492083697	-0.671686348656405	-3.74066040811831	1.67406437150794	1.22474075340783	0.0717173309172429	-2.04881517646894	2.19224996852812	1.00002489196498	-0.678665541094067	-3.74763951609986	1.66708503210567	1.22474167508586	-0.725548241764716	-3.79451942190371	1.6201978708503	1.22473565688107	-0.665539135568386	-3.73451785717627	1.68021917314946	1.22474496650863	-0.0957849682601898	-2.21632701904581	2.02475729074035	1.00003033304839	-0.750174168667079	-3.8191444026743	1.59557044246963	1.22473283942664	-0.803221121183556	-3.87218997015	1.54252133801905	1.22472811252188	0.375052591930325	-1.42272608878273	2.40227039923878	0.912905097663245	-0.0451817445175551	-2.1657032296811	2.07533977519342	1.00001749110395	-0.711716567466183	-3.78068856426632	1.63403086071805	1.22473676140623	0.0495669101885472	FALSE
Type of cancer: ICD9	40013	40013.2375	Categorical single	87	Health-related outcomes > Cancer register	100092	NA	NA	NA	NA	NA	NA	NA	NA	NA	binary	383298/11(383309)	0.433240095999279	-0.0162905325549759	-0.0589327757363863	0.0244842140673165	0.0209183293984524	0.0224551027456398	FALSE	binary	390416/11(390427)	0.136867101329292	-0.684045112165151	-3.75301708974382	1.66170003703502	1.22478214510417	-16.87000230553	NA	158.616900626771	2043.64646730656	-16.8653366840121	NA	153.937657719452	1989.09964382175	-0.0340193471016987	-2.15453465208218	2.08649605726608	1.00004113433631	-16.8751788591819	NA	154.281981972799	1993.22411669341	0.28831662176243	-1.50943891226686	2.31551529132829	0.912917237235097	-16.8702384323084	NA	147.871786248375	1918.51614639009	-0.101579069124329	-2.22210535044145	2.01894748276524	1.00004817808582	-16.8739464876503	NA	149.374353444883	1936.0575927647	-0.741464614011234	-3.81043222598745	1.60427358693285	1.22477836455724	-16.8736685424848	NA	150.793538588112	1952.58158762873	0.00938579990375782	FALSE
Type of cancer: ICD9	40013	40013.2016	Categorical single	87	Health-related outcomes > Cancer register	100092	NA	NA	NA	NA	NA	NA	NA	NA	NA	binary	383290/19(383309)	0.245581527961457	-0.0183977014575975	-0.0506513213925277	0.0126055964352601	0.0159763944368921	0.013350457606631	FALSE	binary	390408/19(390427)	0.423274696630335	0.417496814454994	-1.38025546758801	2.44469294609804	0.912915474374294	-0.623524281214241	-3.69249136065596	1.72221310356309	1.22477791095536	0.424140244963131	-1.37362229867304	2.45134477119914	0.912921185673275	-0.0339094471305469	-2.15441830343907	2.08659944675194	1.00003700898325	-0.677221917963881	-3.74618857635628	1.66851473037361	1.22477753291814	-15.8815673208189	NA	61.795330411309	1138.24572643002	-0.057829478035626	-2.17833775184588	2.06267883394407	1.00003663824871	-15.8745067155658	NA	61.9446693118089	1140.33061481069	0.36296296160643	-1.43478247318033	2.39015370303637	0.912911743837573	-0.742817750516799	-3.81178180079291	1.60291465050388	1.22477525481489	-0.716103912973491	-3.78507042453325	1.62963252376437	1.22477741022101	0.024931099348178	FALSE
Type of cancer: ICD9	40013	40013.1740	Categorical single	87	Health-related outcomes > Cancer register	100092	NA	NA	NA	NA	NA	NA	NA	NA	NA	binary	383258/51(383309)	0.699297267148854	-0.00371109086411017	-0.0226240130439939	0.0151757163281203	0.00960744917784777	0.0354947332067001	FALSE	binary	390375/52(390427)	0.12111457908546	0.714213930296439	-0.919889069199773	2.69043990055029	0.866169741264942	1.32316110352899	-0.0972472981616683	3.22719091051065	0.801945225443994	1.27622708088405	-0.144186849485255	3.18026029425364	0.801947740867652	0.885682113589952	-0.649223852108291	2.82927847545303	0.836805843447857	0.0271026510303579	-2.09354695109022	2.14775238571665	1.00012617806575	0.834106861074653	-0.70080747717133	2.77770889668277	0.836809925219186	0.854524154219366	-0.680380567462639	2.79811950198919	0.83680515989396	-0.805408842192192	-3.87444979976897	1.54044689525292	1.22484120812142	-0.719071410690557	-3.78811884306783	1.62679502939732	1.22484689562089	1.21205151211475	-0.20833363463967	3.11606780877649	0.801935041988776	1.09106288241732	-0.377213191982371	3.0118935760461	0.816649191273164	0.00837963165492804	FALSE
Type of cancer: ICD9	40013	40013.2367	Categorical single	87	Health-related outcomes > Cancer register	100092	NA	NA	NA	NA	NA	NA	NA	NA	NA	binary	383299/10(383309)	0.808465759128667	-0.00525168277375512	-0.0486625886206018	0.0378668548335522	0.0216676408709629	0.040768002072181	FALSE	NA	NA	NA	NA	NA	NA	NA	NA	NA	NA	NA	NA	NA	NA	NA	NA	NA	NA	NA	NA	NA	NA	NA	NA	NA	NA	NA	NA	NA	NA	NA	NA	NA	NA	NA	NA	NA	NA	NA	NA	NA	NA	NA	NA	NA	NA	NA	NA	NA
Type of cancer: ICD9	40013	40013.6342	Categorical single	87	Health-related outcomes > Cancer register	100092	NA	NA	NA	NA	NA	NA	NA	NA	NA	binary	383292/17(383309)	0.0151080395042203	0.0430787766446526	0.0080366640833879	0.082531548084693	0.018777496834211	0.00143325850457607	FALSE	binary	390410/17(390427)	0.23264036181915	0.0034830965475913	-83.6344599810076	83.6414261741028	2552.19508789798	16.0539487694508	-110.822792668581	NA	1797.97875720326	16.0024777624852	-110.874263675744	NA	1797.97875720605	15.9555433404278	-110.921198097407	NA	1797.97875720046	16.7041321576627	-110.172599468599	NA	1797.97861816001	0.0147045574540591	-81.124500667133	81.1539097820411	2475.9466025858	17.0276958687158	-109.849032486453	NA	1797.97857180513	16.5707445815927	-110.305987044167	NA	1797.9786181529	16.6486913424979	-110.228040283781	NA	1797.97861816025	15.9456343127743	-110.931107124988	NA	1797.97875719943	17.3610775672395	-109.515649153036	NA	1797.97854863695	0.0150465899645654	FALSE
Type of cancer: ICD9	40013	40013.2381	Categorical single	87	Health-related outcomes > Cancer register	100092	NA	NA	NA	NA	NA	NA	NA	NA	NA	binary	383297/12(383309)	0.579446988791338	0.0110540381938002	-0.0279826938006488	0.0518286034737568	0.0200452137509377	0.029593334484545	FALSE	binary	390414/13(390427)	0.530696296651825	15.8706482866538	-79.7721226038344	NA	1192.80170468329	15.231939070829	-80.410848625189	NA	1192.8019142722	15.1795738152432	-80.4632138810244	NA	1192.80191427532	-0.00143108540267793	-63.8780099157149	63.8751477449095	1672.31824841473	15.179433917837	-80.4633537783046	NA	1192.80191427375	15.0497017952457	-80.5930859009345	NA	1192.80191427423	15.1074827265361	-80.5353049691693	NA	1192.8019142683	15.7556298530007	-79.8871410374292	NA	1192.80170468256	15.1237271628933	-80.5190605329533	NA	1192.80191427007	0.00172294936318365	-63.6796713326562	63.6831172313826	1667.20822705955	16.2366658148236	-79.406099474028	NA	1192.8016348229	0.0302003587208539	FALSE
Type of cancer: ICD9	40013	40013.1808	Categorical single	87	Health-related outcomes > Cancer register	100092	NA	NA	NA	NA	NA	NA	NA	NA	NA	binary	383293/16(383309)	0.902383618043757	-0.00210498507555736	-0.036105184689915	0.0319511960370258	0.0171607191572019	0.0452296667242272	FALSE	binary	390411/16(390427)	0.321928496898435	0.0146421661913782	-2.10591806268114	2.13520252006982	1.00006956168954	-0.630931497942918	-3.69992496951036	1.71484826122073	1.22480053479568	-16.7264260158547	NA	117.351076249733	1845.86223273859	-0.729250997867786	-3.798241673092	1.61652423682776	1.22479809785727	-16.7219005671356	NA	117.607700693875	1849.33291205988	-0.79980496637234	-3.86882123734247	1.54601198139571	1.22482046058172	0.633045429786833	-1.0009145223404	2.60917191301359	0.86609853956875	-0.111341038250939	-2.23188896050738	2.00920686712895	1.00006168008994	-0.732779554700963	-3.80177526319341	1.61300391463713	1.224802501947	-0.0444048400334854	-2.16495586190083	2.07614619880653	1.00006366434756	-16.7192198232271	NA	114.893023709844	1811.92269842905	0.0197690187672252	FALSE
Type of cancer: ICD9	40013	40013.1741	Categorical single	87	Health-related outcomes > Cancer register	100092	NA	NA	NA	NA	NA	NA	NA	NA	NA	binary	383270/39(383309)	0.642367184470685	0.00511485099149575	-0.0164548020532877	0.0269889368414763	0.0110294762824672	0.0326541184596788	FALSE	binary	390388/39(390427)	0.86995498304927	0.425288787396281	-1.37258734849193	2.45258340356436	0.912982917381263	0.472582060917039	-1.32530065329631	2.49988197007	0.912986545044236	0.710892282797427	-0.923170902914332	2.68709092995736	0.866150030429532	0.373508144831798	-1.42436285841257	2.40079869156501	0.912980109911475	-0.668655600188618	-3.73768323444749	1.67717883915444	1.22482970558583	0.316927240838674	-1.48096176159972	2.34423235063842	0.912990066107208	1.19262239130441	-0.227697137083666	3.09660088540554	0.801906486810928	0.29407662385856	-1.50378653193862	2.32136084515971	0.912975778196117	0.375713781559997	-1.42216530226592	2.40301091437587	0.912984598119055	0.363182177562573	-1.43468731846658	2.3904715126014	0.912979279012825	0.682233198192787	-0.951819501366541	2.65842443088936	0.866144740636579	0.0447810490397655	FALSE
Type of cancer: ICD9	40013	40013.2050	Categorical single	87	Health-related outcomes > Cancer register	100092	NA	NA	NA	NA	NA	NA	NA	NA	NA	binary	383286/23(383309)	0.0454825362198594	0.0295876412271003	0.00058294609666866	0.0607999970783795	0.0152316254287756	0.00336729407701606	FALSE	binary	390404/23(390427)	0.16574020213911	16.3084145435256	457.906464289579	516.03577416194	1210.61598254725	-0.00120144410421091	-49.6338275757326	49.6314246875241	1741.70710689499	15.9042800529076	-60.3519007001502	NA	1210.61605138308	15.1622850883317	-61.0939086722719	NA	1210.61625788626	15.905632293765	-60.3505484592955	NA	1210.61605138312	15.7763571678129	-60.4798235853159	NA	1210.61605138421	-0.000608858290653546	-48.0870872811261	48.0858695645449	1687.44972294009	16.1904342023214	-60.0657422146531	NA	1210.61598254496	16.25376084763	551.441019613856	520.761843602613	1210.61598254459	16.5367770395922	-59.7193972093672	NA	1210.61594812632	16.2706396525053	-59.9855367645806	NA	1210.61598254673	0.0110197296469662	FALSE
Type of cancer: ICD9	40013	40013.1960	Categorical single	87	Health-related outcomes > Cancer register	100092	NA	NA	NA	NA	NA	NA	NA	NA	NA	binary	383295/14(383309)	0.765762507372802	0.00547810071754411	-0.03065686186149	0.042501494269225	0.0184163696037833	0.0386353824900708	FALSE	binary	390413/14(390427)	0.547640079800636	0.0155319245647599	-3.2148402272782	3.24590408392759	1.41423990196982	0.76055031622313	-1.58517987428648	3.82951312876388	1.22477397337837	-15.2018506096268	NA	79.813739943719	1220.44359672198	-0.0350436278126278	-3.2654110828629	3.19532382859155	1.41423629369022	0.712001539325106	-1.63373631966504	3.7809691093374	1.22477811281447	0.584369208467342	-1.76137688264668	3.65334188802315	1.22478255779276	-15.2006783659799	NA	76.4555068562141	1177.29315476481	-15.2019511549949	NA	74.2639328629588	1149.159465714	-0.0394557570509541	-3.26982810825617	3.19091661354139	1.41424005957439	0.646122791033913	-1.69960208254539	3.71508232374619	1.22477111348504	0.670452340022207	-1.67527684784622	3.73941453412103	1.22477343409494	0.0310293538649985	FALSE
Type of cancer: ICD9	40013	40013.1890	Categorical single	87	Health-related outcomes > Cancer register	100092	NA	NA	NA	NA	NA	NA	NA	NA	NA	binary	383266/43(383309)	0.654704318372737	-0.0046777005014878	-0.0253027963487253	0.0158815671116728	0.0104602866541568	0.0332326023139354	FALSE	binary	390382/45(390427)	0.291512193279941	1.52577970130161	0.169788133499715	3.40677144265539	0.781795671931219	0.478403725221987	-1.31936313941683	2.50561140184216	0.912923643611228	0.0141343782766349	-2.10638746329736	2.13465624077904	1.00004549257666	0.660581269183607	-0.973334654757658	2.63667692295436	0.866076814549577	0.0276599817426515	-2.09286676446898	2.14818680604916	1.00004863389969	-0.792166695236732	-3.86113917742461	1.55358022569021	1.22477736070812	0.636938445396438	-0.99697628780234	2.61303327433621	0.866076221087786	0.989541065035358	-0.478511301623978	2.91023679521767	0.816548996125772	0.373796964060845	-1.4239684888837	2.40100353815187	0.912922877747412	0.646860505598102	-0.987054672966575	2.62295562475009	0.866076435309505	0.896086007085749	-0.638622461901369	2.83955588878522	0.83671348313828	0.0181941467255785	FALSE
Type of cancer: ICD9	40013	40013.2040	Categorical single	87	Health-related outcomes > Cancer register	100092	NA	NA	NA	NA	NA	NA	NA	NA	NA	binary	383289/20(383309)	0.137362999691895	0.0232925032159792	-0.00732001003272091	0.0559188617472458	0.0159779936483618	0.00809661543774823	FALSE	binary	390407/20(390427)	0.164062588879548	0.005088223011496	-3.22530774532688	3.23548413882619	1.41425814363376	1.16883961066852	-0.886777411854339	4.17539044104175	1.15475999150978	-15.1077290070694	NA	62.695697805304	1172.32310217054	-15.115839114635	NA	60.8154565125393	1144.11428504484	-15.1260103729685	NA	62.8388610266637	1174.7557099247	1.26795516406536	-0.64316122360551	4.2416068563911	1.11808665477383	-0.0567598516827193	-3.28715537827887	3.17363572069682	1.41425784220137	0.598081751699162	-1.74769563146066	3.66707388172971	1.22479945182159	1.05504640959831	-1.00055428003062	4.06158920093036	1.15475246639016	0.646706774548954	-1.69906358977402	3.71569446630353	1.22479561751705	1.06910758407487	-0.986508146279194	4.07565765507929	1.15475931933101	0.0109278621112035	FALSE
Type of cancer: ICD9	40013	40013.2382	Categorical single	87	Health-related outcomes > Cancer register	100092	NA	NA	NA	NA	NA	NA	NA	NA	NA	binary	383296/13(383309)	0.0695472967410745	-0.0356111712870385	-0.0780258462835793	0.00278489696491645	0.0203001817269036	0.00479623553790364	FALSE	binary	390414/13(390427)	0.0925073592145318	-0.683042275096724	-3.75201012591707	1.66269630813541	1.22477862540196	0.471931240836066	-1.32581982642748	2.4991264404482	0.912914848209037	0.420482311220962	-1.37728128006415	2.44768763171717	0.912921771143241	-16.8819896659286	NA	139.134503079119	1952.33517546636	-16.8863087266106	NA	143.286346814446	2004.34392581605	-16.8877595234947	NA	133.322939994352	1879.68353371031	-0.752606334145365	-3.82156886168809	1.59312370732456	1.22477400149872	-16.8788598709338	NA	133.615861299744	1883.23768015765	-0.0437569515975149	-2.16426496208737	2.07675101308071	1.00003647335423	-16.8816575761629	NA	138.158382318923	1940.11619007177	-0.720512256241108	-3.78948146971026	1.62522850998249	1.22477980827858	0.00658602738527495	FALSE
Type of cancer: ICD9	40013	40013.2014	Categorical single	87	Health-related outcomes > Cancer register	100092	NA	NA	NA	NA	NA	NA	NA	NA	NA	binary	383295/14(383309)	0.132714731207833	0.0284399858870669	-0.00844401284627656	0.0688347092842446	0.019441757022865	0.00788939734070109	FALSE	binary	390413/14(390427)	0.141429420730824	-16.1198708182603	NA	133.312139168355	1937.05918249682	0.766606995137738	-1.57915154327491	3.83558709362489	1.2247893918676	-16.1179267752678	NA	133.20718858649	1935.67352747779	-16.1213597546716	NA	129.666153669708	1889.81625554904	0.0231541450418807	-3.20723647168678	3.25354479465867	1.41425441036989	-0.106003816686825	-3.33639196880813	3.12438436010804	1.41425251505929	-0.0566199860278721	-3.28700374182849	3.17376377759162	1.41424913338738	-0.105254435171056	-3.33563973188099	3.12513086892611	1.41425031622426	1.06106360899687	-0.994528826467404	4.06760202241922	1.15474878135991	1.3362365209575	-0.574865589337438	4.30988154398191	1.11808074463623	-16.1186808487515	NA	130.502014192121	1900.61663293177	0.00961765606544468	FALSE
Type of cancer: ICD9	40013	40013.225	Categorical single	87	Health-related outcomes > Cancer register	100092	NA	NA	NA	NA	NA	NA	NA	NA	NA	NA	NA	NA	NA	NA	NA	NA	NA	NA	binary	390417/10(390427)	0.0889833805110389	0.0168034664126648	-3.21357190997053	3.24717886406132	1.41424255394912	0.0675617820772868	-3.16281206421816	3.29793563726061	1.41424137448569	-16.1951900367571	NA	163.214329307836	2005.05551290383	1.35166141179364	-0.559403185512093	4.32529014314916	1.11806505268619	-16.1906073636197	NA	163.591555446238	2009.22012377345	-16.1886894869909	NA	152.413851349498	1884.2782435891	-16.1931780130211	NA	156.858622430187	1934.00254214017	-16.1956589395195	NA	152.727116534312	1887.85714078125	-16.1906454649778	NA	158.434287501054	1951.58364959165	0.646714225477406	-1.69901380043494	3.71567558037785	1.22477289063147	-0.0216822667460741	-3.2520551448833	3.20869062745228	1.4142406339445	0.00636948247954854	FALSE
Type of cancer: ICD9	40013	40013.181	Categorical single	87	Health-related outcomes > Cancer register	100092	NA	NA	NA	NA	NA	NA	NA	NA	NA	binary	383294/15(383309)	0.632554739253071	0.00851384459579042	-0.0263732527206177	0.0445238183974556	0.0178628404752851	0.0321080124330858	FALSE	NA	NA	NA	NA	NA	NA	NA	NA	NA	NA	NA	NA	NA	NA	NA	NA	NA	NA	NA	NA	NA	NA	NA	NA	NA	NA	NA	NA	NA	NA	NA	NA	NA	NA	NA	NA	NA	NA	NA	NA	NA	NA	NA	NA	NA	NA	NA	NA	NA
Type of cancer: ICD9	40013	40013.1800	Categorical single	87	Health-related outcomes > Cancer register	100092	NA	NA	NA	NA	NA	NA	NA	NA	NA	binary	383289/20(383309)	0.994487079048656	-0.000106100196837169	-0.0303869532915931	0.0303699121338491	0.0153555717289384	0.0497388188568468	FALSE	binary	390406/21(390427)	0.304633016400503	-1.08410039660869	-4.09065110420421	0.971516702114667	1.15475990023372	-1.03646135206407	-4.0430114894564	1.01915453699474	1.15475935880844	0.00825610454459307	-1.67889561691293	1.69540800865471	0.816579591257449	-0.441570996090705	-2.46880578896179	1.35623004647172	0.912942029711822	-17.1266540941442	NA	102.672812724282	1848.61564574238	-1.20533338398856	-4.21189944083532	0.850315343218366	1.15477433654228	-17.1262769705773	NA	98.1409808527216	1778.67950428304	-0.111347978084971	-1.79848727152953	1.57579129257917	0.816572138008109	-0.44509948596079	-2.47234070505385	1.35270979184526	0.912946494796353	-1.14314433399436	-4.14969053335346	0.912463455046365	1.15475565660287	0.266086238713559	-1.24625485947098	1.89100167687102	0.763861377859427	0.0188634673432784	FALSE
Type of cancer: ICD9	40013	40013.1743	Categorical single	87	Health-related outcomes > Cancer register	100092	NA	NA	NA	NA	NA	NA	NA	NA	NA	binary	383285/24(383309)	0.868170406502937	0.00232700477390868	-0.0252170096723379	0.0301937474247707	0.014025725883604	0.043597824209981	FALSE	binary	390402/25(390427)	0.618156014408916	-1.07799713429772	-4.0846015516094	0.977729881216286	1.15481034693999	-0.335646300892857	-2.36298953396078	1.46229215319539	0.913017018467856	-17.0101716385395	NA	87.9238654141543	1749.7039918111	0.256881400246382	-1.25557631463667	1.88189826694825	0.763924720748312	0.027251200863414	-1.66002663001937	1.71452950381597	0.816654705005991	-0.487752260917639	-2.51509634892684	1.31018750817549	0.913017666290792	-0.0622575178795329	-1.74952586630332	1.62501038005182	0.816648790304285	-1.21107870307817	-4.21767699907072	0.844635522198059	1.15480456224172	-1.12440613210956	-4.13101372369564	0.931327773310109	1.1548133861027	-0.0412416127119422	-1.7285073812567	1.64602437089487	0.816647453824338	-0.413448717762932	-2.4407832844128	1.38447868034731	0.913011008962356	0.0342972133514152	FALSE
Ingredients in canned soup: Fish	20108	20108.1	Categorical multiple	86	Online follow-up > Diet by 24-hour recall > Soup/snacks/pastries yesterday	100109	NA	NA	NA	NA	NA	NA	NA	NA	NA	binary	58168/33(58201)	0.716317222851719	-0.00434440907764541	-0.0279312353421529	0.0191989452526293	0.0119548258326723	0.0363041788982905	FALSE	binary	59254/33(59287)	0.230911719453911	-0.692789115288666	-3.7619793034402	1.65330977946775	1.22496970182549	0.0199491073711185	-2.1009088671809	2.14080638876581	1.00025928615398	0.430963688906189	-1.36722042860009	2.45850191422372	0.913151747534166	1.19952804532352	-0.221222110152993	3.10375198878498	0.802093332103585	0.672447645709015	-0.96194710039079	2.64887550132261	0.866315656136587	0.271990090457485	-1.52617296278503	2.29951137948917	0.913140138032986	-0.765963401467749	-3.83511810378175	1.58007810271378	1.22493628245718	0.954543031802464	-0.514065242182667	2.87557099017506	0.816797991634231	-0.766059785759695	-3.83524573557128	1.58003221502331	1.22496348625282	-0.784358980142416	-3.85354561561783	1.56173402325695	1.22496334595865	-0.0517339231202824	-2.17256099418356	2.06909290511803	1.00023975134739	0.0149590970733628	FALSE
Ingredients in canned soup: Pasta	20108	20108.3	Categorical multiple	86	Online follow-up > Diet by 24-hour recall > Soup/snacks/pastries yesterday	100109	NA	NA	NA	NA	NA	NA	NA	NA	NA	binary	58136/65(58201)	0.819037080844006	0.00195221136855661	-0.0147662899815093	0.0187919919968924	0.00853517040705838	0.0412838887929546	FALSE	binary	59222/65(59287)	0.8636503790499	-0.40802238457546	-1.77262099391366	0.845721894978355	0.64589557325578	-0.151285726962909	-1.39612295427321	1.0495476056753	0.605940743373977	-0.163971333777676	-1.40879966633236	1.03685165865222	0.605935415152692	-0.742176333854201	-2.29846491559739	0.590967918176305	0.707443156355895	0.125747923723303	-0.977135605158741	1.25991527771085	0.556775044281267	-0.324203120542439	-1.5689943021926	0.876579589737688	0.605913901081162	-0.24888237133585	-1.49368622757582	0.951914804504086	0.605921431983272	0.274071915707667	-0.746755436916461	1.36779944158513	0.52748722146053	0.213154193209324	-0.843956565498897	1.32495397138171	0.540534334760857	-0.266899442550374	-1.51175632265181	0.933954449361958	0.605951911018414	-0.746766812914182	-2.30304357171653	0.586361245783934	0.707435298469947	0.0444857605319568	FALSE
: Death of a spouse or partner	10721	10721.4	Categorical multiple	100683	UK Biobank Assessment Centre > Touchscreen > Psychosocial factors > Mental health	100060	NA	NA	NA	NA	NA	NA	NA	NA	NA	binary	3120/47(3167)	0.155871585941747	0.014432041834889	-0.00546671508421394	0.0348571558550219	0.0102451315589982	0.00900103609048524	FALSE	binary	3193/48(3241)	0.798061058445362	-0.340640006386	-2.37804591055246	1.46996719843113	0.919938171964304	0.447706768227968	-1.08113051265194	2.08702356313948	0.772812785460874	0.307424085228202	-1.21962299963091	1.94530824831374	0.771886623671278	0.323060816266565	-1.2042152355118	1.96099921616424	0.771962935896567	0.434264863263719	-1.09382452802143	2.07294460957207	0.772413638856348	-1.15642428581947	-4.16844656034438	0.910364646806557	1.15985148193161	0.364450836147849	-1.16287837737269	2.00255830106329	0.772032046843484	0.6464279859451	-0.704088682259367	2.21567373203512	0.715936979637714	0.461607146314667	-0.959397337868483	2.05868451964335	0.738492847234612	0.592809371054085	-0.829491327543051	2.19096378330199	0.739169540803469	0.705725751720304	-0.644487068873951	2.2749006080837	0.715846857643808	0.0418391005730784	FALSE
Thickness of butter/margarine spread on large baps: thick	20100	20100.3	Categorical multiple	83	Online follow-up > Diet by 24-hour recall > Bread/pasta/rice yesterday	100101	NA	NA	NA	NA	NA	NA	NA	NA	NA	binary	58174/27(58201)	0.13231904760818	-0.0200392706069315	-0.047044423728812	0.00602483858376128	0.0134426610677497	0.00785486099119323	FALSE	binary	59258/29(59287)	0.139111279980817	-0.00605314622725848	-1.69370662273681	1.68159896147814	0.816877632281477	0.0136875553021095	-1.67392031285054	1.70129354549166	0.816850358701403	-1.07523251214834	-4.08199340105484	0.980814569236269	1.15495728347604	-0.0598254779975242	-1.7474112980938	1.62775900576451	0.816837407343631	0.48804946367969	-0.91770375465732	2.07293649908482	0.730684738932875	-0.137849165835056	-1.82542378297686	1.54972484935461	0.816830962923848	-16.1901837158916	NA	45.2836565150338	1103.99790415981	-1.25109466349274	-4.25783548864885	0.804910144472877	1.15493827159307	-16.1921747621866	NA	45.2777767014522	1103.92806647084	0.189290763806206	-1.32363215920508	1.81471050675613	0.764176794226702	-0.0552233665706208	-1.74278730599153	1.63233979153518	0.81682455973326	0.0094798547618006	FALSE
Sources of admission to hospital (recoded): Temporary place of residence: Holiday accomodation	41251	41251.2001	Categorical multiple	265	Health-related outcomes > Hospital inpatient > Summary Administration	2001	NA	NA	NA	NA	NA	NA	NA	NA	NA	binary	381018/61(381079)	0.501603592096084	-0.00590273719075661	-0.0232185879967078	0.0113355675826059	0.00878781395451131	0.0257446900362632	FALSE	binary	388095/61(388156)	0.23475910630514	1.52439896449073	0.168422519869225	3.40538335037733	0.781767902023515	0.477102465514358	-1.32065412450713	2.5043024465714	0.912898798617667	1.1117825721167	-0.356264892748242	3.0324750698227	0.816526107757793	1.06542124327448	-0.402623751594912	2.98611226014302	0.816524992455957	0.942468554040324	-0.592236267965776	2.88593612960118	0.836691555611299	0.816921844949606	-0.717779951285465	2.76038749893029	0.836690114235221	1.04270591763589	-0.425337766326802	2.96339614496605	0.816524400013039	1.14366730664514	-0.276479378547575	3.0475457705113	0.801810770686264	1.35372855770231	-0.0303684410322585	3.24468818229563	0.790601530458482	0.360691496047071	-1.43705890420039	2.3878865677272	0.912894821361334	-0.71294110756917	-3.78189726109098	1.6328087233421	1.22347864087003	0.0151647053676889	FALSE
Sources of admission to hospital (recoded): Transfer to other NHS provider: Medical specialty	41251	41251.5005	Categorical multiple	265	Health-related outcomes > Hospital inpatient > Summary Administration	2001	NA	NA	NA	NA	NA	NA	NA	NA	NA	binary	381067/12(381079)	0.0269499256241449	0.0471901854804675	0.005146580224685	0.0961579219669532	0.0228233397892037	0.00221248489034709	FALSE	binary	388144/12(388156)	0.370180861974033	-0.00191542842605371	-112.519217087419	112.515386230567	2827.42797740096	16.2642574866955	-149.120061573933	NA	1992.17990314551	16.2118088217297	-149.172510239291	NA	1992.17990315024	16.159677814413	324.541135536206	817.138949943222	1992.17990314378	-0.00121683182239813	-112.619602685573	112.617169021928	2829.96810479575	16.0814552289927	-149.302863831737	NA	1992.17990314672	0.000663701469794357	-110.531213063027	110.532540465967	2777.53657571468	16.0901334149919	-149.294185645704	NA	1992.17990314633	17.25074885312	-140.446061384998	NA	1992.17973582368	16.838214707653	-148.546093934995	NA	1992.17977765302	16.8646288780372	-140.832184671318	NA	1992.17977765446	0.0223281858349009	FALSE
Sources of admission to hospital (recoded): Transfer within NHS provider: psychiatry, learning disabilities	41251	41251.6003	Categorical multiple	265	Health-related outcomes > Hospital inpatient > Summary Administration	2001	NA	NA	NA	NA	NA	NA	NA	NA	NA	binary	381068/12(381080)	0.301020871908886	0.0208665396232672	-0.0184214971757463	0.0631880298194052	0.0204914776736853	0.0160615610429978	FALSE	binary	388145/12(388157)	0.310388782300302	-16.2011836461495	NA	150.678640524958	2010.68858808259	-16.1976524566174	NA	155.265017861629	2065.90602670802	0.0166772101756269	-3.21370351950439	3.24705802671366	1.41424686231377	-0.034811140256112	-3.26518088479461	3.19555861628998	1.41423839995051	0.015111079266113	-3.21526337524285	3.24548552000976	1.41424200609218	-16.2021975076408	NA	140.617356057481	1889.47518555803	-0.0577090711044227	-3.28807839831542	3.17266026482985	1.41423807829223	0.994724066747832	-1.06083740631342	4.00124734891134	1.15473460326019	1.05608952160241	-0.999465334086654	4.06260948261942	1.15473151453067	-0.0481482563307302	-3.27851850821389	3.18222198293144	1.41423878000582	-16.1995587107896	NA	147.594550747018	1973.50966971467	0.0191587558510871	FALSE
Sources of admission to hospital (recoded): Transfer within NHS provider: Orthopaedics	41251	41251.6008	Categorical multiple	265	Health-related outcomes > Hospital inpatient > Summary Administration	2001	NA	NA	NA	NA	NA	NA	NA	NA	NA	binary	381062/18(381080)	0.230407320127731	-0.019540496589365	-0.0528395959304731	0.0123302348382437	0.0164496678763643	0.0126230357451217	FALSE	binary	388139/18(388157)	0.229851962927896	0.713415507311681	-1.63232782121702	3.78238631819331	1.22478115565613	0.0715045568204535	-3.15887560198966	3.30188475051858	1.41424625933786	1.62265206090152	-0.202070103571017	4.57546976185221	1.09548391111577	-0.0333052884674957	-3.26368091438131	3.1970703538824	1.41424277219011	0.0262316853496157	-3.20415151772312	3.25661494014609	1.41424860300126	-0.0987929351016222	-3.32917839211055	3.13159257949441	1.41425033568838	1.04256633835634	-1.01299774540308	4.04909098824727	1.15473572498845	-15.1759210496345	NA	63.7719290219687	1133.67872216397	0.660763331949686	-1.68498665733088	3.72973829210085	1.22478476034356	-0.0445751584138386	-3.27495049625908	3.18580019259635	1.41424254977466	-15.1691321507854	NA	67.1284065984935	1181.77972524778	0.014897852049521	FALSE
Administrative and legal statuses: Not applicable	41232	41232.98	Categorical multiple	201	Health-related outcomes > Hospital inpatient > Summary Administration	2001	NA	NA	NA	NA	NA	NA	NA	NA	NA	binary	383295/14(383309)	0.669035502514337	0.00786280248870344	-0.02821041607306	0.0450586162969298	0.0184443106621483	0.033936280435158	FALSE	binary	390412/15(390427)	0.808616528233294	0.69446152105966	-1.6514445348097	3.76353281266136	1.22486866521324	0.0655118946335466	-3.16497466340462	3.2959986453143	1.41432792322098	-14.9393488832022	NA	65.3189595891649	1079.14507716307	-14.9459314278726	NA	63.3675831872108	1052.99557616894	0.00616503372737099	-3.22431435814086	3.23664450505455	1.41432237832045	0.574984852153076	-1.77092540850236	3.64405932096496	1.22487124345186	-0.0621570454712283	-3.29263191671148	3.16831783356386	1.41431888035895	-0.0852452406360198	-3.31574092500849	3.14525102722234	1.41433507954756	0.65112831942254	-1.69477735064287	3.72019971638721	1.22486864420546	0.657875953888677	-1.68803359547611	3.72694985133998	1.2248707892051	0.650263913523227	-1.69564176570761	3.71933500449417	1.22486847997707	0.0422415678726104	FALSE
Administrative and legal statuses: Private patient: formally detained under Part III, Mental Health Act 1983	41232	41232.22	Categorical multiple	201	Health-related outcomes > Hospital inpatient > Summary Administration	2001	NA	NA	NA	NA	NA	NA	NA	NA	NA	binary	383238/71(383309)	0.315715530471624	-0.00817720060223527	-0.0242694746683824	0.00780044547833134	0.00815929943398747	0.0167479709894664	FALSE	binary	390354/73(390427)	0.758455663133881	0.825587336347113	-0.296442328202451	2.13154856381572	0.600905490334227	0.471718607145607	-0.781359126244418	1.83575174651594	0.645476457927929	0.0112757338766834	-1.43083622938885	1.4533876992265	0.70703215381726	0.524179364758231	-0.673273823681247	1.86400594507068	0.626759819149813	0.933810541620675	-0.161447381858702	2.22744367349647	0.591589300636475	0.449308622091648	-0.748150590907505	1.78914006242827	0.626761973104719	0.163987009445199	-1.16569604811185	1.56037834268306	0.670779686298247	-0.10848796835951	-1.55059471810169	1.33361849891021	0.706976331890864	0.182711415761301	-1.14697496247464	1.57910575443428	0.670783469079133	0.512985123998983	-0.684467481481726	1.85281124920375	0.626759387569893	0.19939669554786	-1.13029023065615	1.59579150454203	0.670785552054367	0.0401067413272672	FALSE
Administrative and legal statuses: Private patient: formally detained under Part II, Mental Health Act 1983	41232	41232.21	Categorical multiple	201	Health-related outcomes > Hospital inpatient > Summary Administration	2001	NA	NA	NA	NA	NA	NA	NA	NA	NA	binary	383295/14(383309)	0.0140378304903419	0.0486877382430056	0.0094113824394955	0.0941171613707883	0.0212914441546637	0.00135771024002763	FALSE	binary	390413/14(390427)	0.0322527608261477	0.00920066994957383	-98.27998471246	98.2983860523593	2706.7896926486	0.00491936533160718	-99.6633650626776	99.6732037933409	2744.76875481344	16.8180273882655	-129.753979789703	NA	1907.41737947112	16.0758926610634	-130.496124588053	NA	1907.41751053217	16.1370667169542	-130.434950532648	NA	1907.4175105385	0.0212059908423789	-95.3195952954189	95.3620072771037	2625.59402854401	16.0494429425443	-130.522574306593	NA	1907.41751053245	-0.00419709435803941	-95.4543165422852	95.4459223535692	2628.60454564277	17.6899299354284	-128.882071199586	NA	1907.41730083102	17.1616889251567	-129.410314895138	NA	1907.41733577597	16.091044530907	-130.480972718335	NA	1907.4175105338	0.00270790498272015	FALSE
Administrative and legal statuses: NHS patient: formally detained under part X, Mental Health Act 1983	41232	41232.13	Categorical multiple	201	Health-related outcomes > Hospital inpatient > Summary Administration	2001	NA	NA	NA	NA	NA	NA	NA	NA	NA	binary	383259/50(383309)	0.876585397577068	-0.00150721194421868	-0.0205794372897859	0.0176034431733884	0.00970420166450655	0.0440403211880504	FALSE	binary	390377/50(390427)	0.14727664061218	-14.8017690128311	-153.53685072938	5.95434796991254	447.951607277055	-0.44248658576932	-2.02684719257415	0.962604052863416	0.730345580241669	0.0123225535211811	-1.26749628667574	1.29214139435531	0.632509592739194	0.435614313846494	-0.662222048100448	1.632486940162	0.570146160737825	-0.202056779284589	-1.59845839979025	1.12763885549142	0.670874900402995	0.364333922429119	-0.733514222411578	1.56121659968848	0.570152144095455	-0.569066291528403	-2.15342104610423	0.836016971612315	0.730341810740014	-0.108929214215435	-1.38874265442373	1.17088420454402	0.632506564372247	-0.953858693751014	-2.89731415745069	0.580826169249603	0.836702051541877	-0.557677743534917	-2.14203295770441	0.847406099925498	0.730342107019275	-0.24466705371993	-1.64106202152441	1.08502121693965	0.670870937581129	0.00993700511833414	FALSE
Administrative and legal statuses: NHS patient: formally detained under Part III, Mental Health Act 1983, or under other Acts	41232	41232.12	Categorical multiple	201	Health-related outcomes > Hospital inpatient > Summary Administration	2001	NA	NA	NA	NA	NA	NA	NA	NA	NA	binary	383258/51(383309)	0.0019077005270119	0.0309199116883108	0.0112117899570412	0.0516676097296485	0.0102805434821509	0.000448972543602141	FALSE	binary	390374/53(390427)	0.112272556692913	1.11158621114552	-0.943970036374576	4.11814016239994	1.1535428172545	1.45077470609183	-0.460298120121531	4.42440265560072	1.11683901445483	1.39625022511694	-0.514820213738047	4.36987712486152	1.11683799783516	0.656895454534402	-1.68884822579317	3.72584921213906	1.2236363239178	1.1137535217942	-0.941803979917191	4.12030808511597	1.15354340582232	1.49673912075492	-0.327976585850676	4.44952576042732	1.09422634043042	1.03874523020099	-1.01680614374561	4.04529680416889	1.15354024763218	1.27769326732252	-0.633372932752816	4.25131830763811	1.11683615269337	1.56769801260654	-0.257012644523402	4.52048257753342	1.09422436016643	2.43922820284692	0.815072107579089	5.34175782889569	1.03954729783129	1.92042190241971	0.194109449319737	4.84865148947254	1.0677953911535	0.00782623911807166	FALSE
Behaviour of cancer tumour	40012	40012.9	Categorical single	39	Health-related outcomes > Cancer register	100092	NA	NA	NA	NA	NA	NA	NA	NA	NA	binary	383296/13(383309)	0.157290648487818	0.0277131372408766	-0.0104641813473183	0.0695685009086139	0.0201139417203964	0.00907442583318943	FALSE	binary	390413/14(390427)	0.474280573634646	-15.1546525088988	NA	77.73761539591	1197.16667619358	-15.1565424926869	-513.86293237508	-289.584790394515	1229.69073097646	0.707241631528363	-1.63850194531437	3.77621273311618	1.22478119166452	-0.0329035867195944	-3.26328170544739	3.19747455289647	1.41424448920744	0.71998131253339	-1.62577694491885	3.78896156909551	1.22478914188184	-0.100315835726325	-3.33070379369596	3.13007219003201	1.41425206116577	0.636730205976996	-1.70901164779274	3.70570025249621	1.22478026910861	-15.1633360832266	-479.405666962999	-408.563584597365	1126.83412799353	-0.0327532596350042	-3.2631397239505	3.19763328198916	1.4142509180633	-0.0467156369077155	-3.27709350818668	3.18366224214832	1.41424429420234	1.07819892624022	-0.977370740118311	4.08472648226366	1.15473821360336	0.0275383875060151	FALSE
Illnesses of adopted mother	20113	20113.11	Categorical single	1010	UK Biobank Assessment Centre > Touchscreen > Family history	100034	NA	NA	NA	NA	NA	NA	NA	NA	NA	binary	3112/63(3175)	0.0178097662362813	0.0212207225054502	0.00363248004999414	0.0393918392306497	0.00909458448523839	0.00161673286133656	FALSE	binary	3163/63(3226)	0.426985453197478	-0.0169201523115056	-1.71292698193335	1.67910653768918	0.821842388078471	0.606806532732613	-0.81091061169426	2.20128534254499	0.736823167257472	-0.414760656356279	-2.44946699970671	1.39248249163565	0.918060154059511	-0.148155929321167	-1.8437869805234	1.5475036297504	0.821619347042229	0.733879381670276	-0.612260325571035	2.29994271342318	0.713831576413322	0.60021447326781	-0.744320122599662	2.1650226885983	0.713025815369422	0.398075459718478	-1.01841556522708	1.99154684651051	0.736186148307648	0.928925463868665	-0.293966664215954	2.44341521330097	0.672743473440782	0.506993574080858	-0.91005834239995	2.10092851697656	0.736478572465818	1.16143075769108	-0.0383810085894534	2.66646398103388	0.665101269847377	0.704581446043188	-0.641701981476161	2.27072189179751	0.713890472779186	0.0251235837088237	FALSE
Detention categories: Formally detained under Part III, Mental Health Act 1983, and other legislation	41215	41215.2	Categorical multiple	230	Health-related outcomes > Hospital inpatient > Summary Psychiatric	2004	NA	NA	NA	NA	NA	NA	NA	NA	NA	binary	383264/45(383309)	0.818877373540465	-0.00234238956576734	-0.0224656308045885	0.017795863726045	0.0102282249033443	0.0412687791400449	FALSE	binary	390382/45(390427)	0.788437660779182	0.709992002079312	-0.923901125223363	2.68607191853321	0.866053399362628	0.984923243910711	-0.549760158841542	2.9283771435181	0.836689359449532	1.11144161680726	-0.356585598448021	3.03212208084229	0.816525035344261	-0.0345493181067794	-2.15505090649318	2.0859522740424	1.00000904184381	0.426095509942626	-1.37164700720649	2.45328414780688	0.912898676330852	0.809563378456914	-0.725122853465945	2.7530191093504	0.836690694310016	0.635000024190084	-0.998887439350349	2.61107599807365	0.866050554597598	0.990272617825756	-0.477749476321674	2.91095000376305	0.816522731886641	-0.0381116576595058	-2.15861620233616	2.08239290748565	1.00001039833921	-0.047156552173615	-2.16765795504224	2.07334485269678	1.00000769891686	0.671445310930547	-0.962444398528104	2.64752284821985	0.866051684024038	0.0413797628942648	FALSE
Anaesthetics administered during delivery: General anaesthetic and epidural or caudal anaesthetic	41219	41219.4	Categorical multiple	212	Health-related outcomes > Hospital inpatient > Summary Maternity	2003	NA	NA	NA	NA	NA	NA	NA	NA	NA	binary	3990/50(4040)	0.531124399720039	0.00623034153108027	-0.0132642128057253	0.0259220394432828	0.00996033131609289	0.0272642894146089	FALSE	binary	4053/50(4103)	0.0197781873962212	1.28247024669636	-0.110885987321226	3.17856213583575	0.794540050856128	-14.5308206136049	-204.698745683279	11.1153284705843	586.744723993687	0.386074415002687	-1.41832814753186	2.41855389450674	0.916553169329812	-0.106955533577904	-2.23240767440842	2.01849061542565	1.00317972369309	1.00571951733311	-0.470927834729026	2.93157122372458	0.820405127641258	0.60264800552174	-0.939249250613823	2.55069761666771	0.840084019126739	1.36817302325471	0.00278139602183552	3.25411906463993	0.785691644954979	0.301897759057553	-1.50208287488753	2.33402773445305	0.91631720676411	0.950530120412518	-0.526075250800368	2.87635336297001	0.820384747211282	0.998276362028803	-0.545101589652081	2.94728695711008	0.840785655556849	-0.745329156636802	-3.81728030021978	1.60523871090587	1.22737675541081	0.00183078874841419	FALSE
Anaesthetics administered during delivery: General and spinal anaesthetic	41219	41219.5	Categorical multiple	212	Health-related outcomes > Hospital inpatient > Summary Maternity	2003	NA	NA	NA	NA	NA	NA	NA	NA	NA	binary	4004/26(4030)	0.0756085153457936	-0.0247808263684121	-0.0535019662917198	0.00252485132199016	0.0141890023254807	0.00509411155240891	FALSE	binary	4066/27(4093)	0.217321471080662	0.749868987582133	-0.539719022107787	2.2912749912585	0.694554450253214	-15.9298376502865	NA	37.7170509811316	968.563831844996	-0.0316941878902278	-1.72542779187129	1.66203623968698	0.820489163509043	-0.49511065983497	-2.52729112580802	1.30893512422222	0.91635250954162	-1.18393925587958	-4.19346294551274	0.877766557877658	1.15754956067611	-0.715401147323768	-2.74703885634942	1.0879537778882	0.915977250916565	-1.2426859034691	-4.25196631262546	0.818508170355115	1.15731940245459	-0.505953520782884	-2.53799764544239	1.2979153401048	0.916257486965043	-0.130114415435348	-1.82403785415759	1.56384353077313	0.820612438132524	-1.02905652694005	-4.03864959129833	1.03277808760761	1.15761268625765	-0.449430823300676	-2.48159937305299	1.35459510748475	0.916343205570123	0.0141782230193797	FALSE
Thickness of butter/margarine spread on oatcakes: thick	20103	20103.3	Categorical multiple	83	Online follow-up > Diet by 24-hour recall > Bread/pasta/rice yesterday	100101	NA	NA	NA	NA	NA	NA	NA	NA	NA	binary	58190/11(58201)	0.740912491778173	0.00687021334709936	-0.0339547542557829	0.0490759888406885	0.0208269860364239	0.0375237437402867	FALSE	binary	59276/11(59287)	0.512608912476512	0.00515534437264352	-108.433787496568	108.444098185313	2695.95401404831	16.8331435281124	-142.557636483294	NA	1902.59946320539	16.1281426114739	-143.262648406123	NA	1902.59959458295	16.0612753610366	-143.329515657675	NA	1902.59959459625	16.0819574913691	-143.308833526937	NA	1902.59959459141	16.6667918337683	-142.72398817829	NA	1902.59946321316	16.0427375382153	-143.34805347998	NA	1902.59959459009	0.00727791592404161	-104.816230083861	104.830785915709	2606.06890619698	0.00585475031038463	-106.509896116879	106.521605617499	2648.14059033184	16.7231313817732	-142.667648631716	NA	1902.59946323024	16.0568085530491	-143.333982464926	NA	1902.59959458746	0.0293188678419878	FALSE
Resuscitation methods: Positive pressure by endotracheal tube, drugs administered	41225	41225.6	Categorical multiple	223	Health-related outcomes > Hospital inpatient > Summary Maternity	2003	NA	NA	NA	NA	NA	NA	NA	NA	NA	binary	5255/25(5280)	0.458522865487288	-0.0103297692517393	-0.0381639542669883	0.0169972054675485	0.0139690165838869	0.0235775341046451	FALSE	binary	5355/25(5380)	0.653726142708769	-0.478965563532894	-2.50987186124754	1.32347641258135	0.915475727758661	-0.352810993716191	-2.38391023512175	1.44987184181664	0.915608069975355	-1.0784416461586	-4.08730609170967	0.981918264487746	1.15693183561227	-0.505319862478199	-2.53615802416344	1.29703296710523	0.915428030567088	-1.14086729143284	-4.14954380989224	0.919093543542599	1.15675341036069	0.25263602204516	-1.15833100679664	1.84168119694478	0.733354742838585	-0.0812168192911451	-1.77307038301347	1.61064375738791	0.819376094372798	-0.082728985872781	-1.77468349825082	1.60923807531582	0.819437635600601	-0.518209661538396	-2.54900976050757	1.2840859553492	0.915399579814511	-15.6219850645458	NA	34.7881002839338	878.257495159374	-1.15367270411179	-4.16243940452356	0.906485527062779	1.15683991785155	0.035778030535019	FALSE
Ingredients in homemade soup: Fish	20109	20109.1	Categorical multiple	86	Online follow-up > Diet by 24-hour recall > Soup/snacks/pastries yesterday	100109	NA	NA	NA	NA	NA	NA	NA	NA	NA	binary	58147/54(58201)	0.115702530836322	0.0148738525758864	-0.00363072841357679	0.0338936118676143	0.00953891987298236	0.00706268347435676	FALSE	binary	59233/54(59287)	0.387876712335518	0.698216506597932	-0.936207794892829	2.67466461374333	0.866330300566029	-0.672425650070224	-3.74159204667876	1.6736347178537	1.22494970269176	0.945012071472438	-0.590218748743981	2.88881504149412	0.836958724491584	0.864748107497643	-0.670465640006687	2.80853962865781	0.836950456416477	1.2357069166543	-0.185038411128846	3.13992902327916	0.802091698439574	0.275263555130725	-1.52288486154207	2.30277341044112	0.91313220829216	1.02845460677116	-0.440127451052258	2.94946756022772	0.816786571535483	0.773182112657755	-0.762020752810358	2.71696639418872	0.836945212151781	0.337145198417423	-1.46103832892692	2.36468266871243	0.913151325663152	1.4187305752045	0.0620947399204249	3.30006051236588	0.782062148639251	0.643683449289666	-0.990681177464647	2.62009019552666	0.866300552785408	0.0232206133251673	FALSE
Sex of baby: Indeterminate	41226	41226.3	Categorical multiple	224	Health-related outcomes > Hospital inpatient > Summary Maternity	2003	NA	NA	NA	NA	NA	NA	NA	NA	NA	binary	12440/67(12507)	0.96160216826992	0.000404762024319886	-0.0160930013235668	0.016956330838538	0.00840779374675355	0.0480789155586255	FALSE	binary	12653/70(12723)	0.123910097972983	-0.0356164325416518	-1.480413573	1.40918515166879	0.708689845321799	0.672048618964626	-0.529162384976833	2.0149039652888	0.628713676822619	0.756695143190662	-0.402433108492936	2.0807425736704	0.614334364937953	0.56036360360852	-0.640652819750688	1.90306285515133	0.628616704907483	-1.40494255529714	-4.37959463948668	0.508456223647289	1.1189062842348	0.839840015515325	-0.237154173988871	2.12589124410585	0.585687258185016	0.614141070959345	-0.544654194122941	1.93792691108911	0.614170923855702	-0.01708885287179	-1.46198042853945	1.42781030958068	0.708744707114029	0.79617839488304	-0.329677478026718	2.10499732397846	0.602802806341933	-0.284061503724348	-1.91121883537485	1.23085798517153	0.765260959701618	-0.0554248608518825	-1.50022465996486	1.38938164861121	0.708692007346344	0.00856117940417341	FALSE
Operative procedures - secondary OPCS3: 387 Biopsy of breast	41258	41258.387	Categorical multiple	259	Health-related outcomes > Hospital inpatient > Summary Operations	2005	NA	NA	NA	NA	NA	NA	NA	NA	NA	binary	383295/14(383309)	0.431733057617112	0.0145675498475245	-0.0215994735541402	0.0526153157598993	0.0186797577055325	0.0224140908305992	FALSE	NA	NA	NA	NA	NA	NA	NA	NA	NA	NA	NA	NA	NA	NA	NA	NA	NA	NA	NA	NA	NA	NA	NA	NA	NA	NA	NA	NA	NA	NA	NA	NA	NA	NA	NA	NA	NA	NA	NA	NA	NA	NA	NA	NA	NA	NA	NA	NA	NA
Operative procedures - secondary OPCS3: 708 Intra-uterine introduction	41258	41258.708	Categorical multiple	259	Health-related outcomes > Hospital inpatient > Summary Operations	2005	NA	NA	NA	NA	NA	NA	NA	NA	NA	binary	383296/13(383309)	0.0725731702986328	0.035785956256465	-0.00317885689712646	0.0794772740865123	0.0207669154786109	0.00494733206700052	FALSE	NA	NA	NA	NA	NA	NA	NA	NA	NA	NA	NA	NA	NA	NA	NA	NA	NA	NA	NA	NA	NA	NA	NA	NA	NA	NA	NA	NA	NA	NA	NA	NA	NA	NA	NA	NA	NA	NA	NA	NA	NA	NA	NA	NA	NA	NA	NA	NA	NA
Operative procedures - secondary OPCS3: 979 Anaesthesia, not elsewhere classified	41258	41258.979	Categorical multiple	259	Health-related outcomes > Hospital inpatient > Summary Operations	2005	NA	NA	NA	NA	NA	NA	NA	NA	NA	binary	383289/20(383309)	0.044300429366314	-0.0315902919507065	-0.0646579851944453	-0.00079237169259593	0.0161321108974645	0.0032852702469349	FALSE	binary	390406/21(390427)	0.0144154687074234	0.0195480003682091	-1.26039153588138	1.2994878840347	0.632577373312739	-16.6768484622984	NA	59.1240334606563	1172.7160005849	-0.901557814987842	-2.84509020550212	0.633248841694551	0.836759143901482	-16.6737113935962	NA	55.3242360896899	1113.88077395643	-16.669066189984	NA	57.2325434009978	1143.33234439688	-1.00944134119464	-2.95299047136079	0.525391763659207	0.836771505200606	-0.570430827338256	-2.1548704659356	0.834759241019965	0.73039662069014	-1.72084762037911	-4.67369297323364	0.103940781575376	1.09550983396826	-1.64131753880391	-4.59417300625953	0.183495976326875	1.09551958206551	-0.959928842507939	-2.90344598289427	0.57485333602886	0.836747813570278	-16.6674452738551	NA	55.7703386219366	1120.68548632257	0.00139988625924144	FALSE
Operative procedures - secondary OPCS3: 681.1 Salpingo-oophorectomy : unilateral	41258	41258.6811	Categorical multiple	259	Health-related outcomes > Hospital inpatient > Summary Operations	2005	NA	NA	NA	NA	NA	NA	NA	NA	NA	binary	383299/10(383309)	0.336821653436517	-0.0210403326121844	-0.0667018511294702	0.0218065946557426	0.022154550152087	0.0177840614747021	FALSE	NA	NA	NA	NA	NA	NA	NA	NA	NA	NA	NA	NA	NA	NA	NA	NA	NA	NA	NA	NA	NA	NA	NA	NA	NA	NA	NA	NA	NA	NA	NA	NA	NA	NA	NA	NA	NA	NA	NA	NA	NA	NA	NA	NA	NA	NA	NA	NA	NA
Operative procedures - secondary OPCS3: 687 Bilateral endoscopic occlusion of oviducts	41258	41258.687	Categorical multiple	259	Health-related outcomes > Hospital inpatient > Summary Operations	2005	NA	NA	NA	NA	NA	NA	NA	NA	NA	binary	383298/11(383309)	0.555379372631282	-0.0122319762454815	-0.0543734472176487	0.0285976083168434	0.0208097851007405	0.0284190986012778	FALSE	NA	NA	NA	NA	NA	NA	NA	NA	NA	NA	NA	NA	NA	NA	NA	NA	NA	NA	NA	NA	NA	NA	NA	NA	NA	NA	NA	NA	NA	NA	NA	NA	NA	NA	NA	NA	NA	NA	NA	NA	NA	NA	NA	NA	NA	NA	NA	NA	NA
Operative procedures - secondary OPCS3: 401.1 Paracentesis abdomini : laparoscopy, peritoneoscopy	41258	41258.4011	Categorical multiple	259	Health-related outcomes > Hospital inpatient > Summary Operations	2005	NA	NA	NA	NA	NA	NA	NA	NA	NA	binary	383288/21(383309)	0.383588635078865	0.013166870722355	-0.0163491223096979	0.0438260604120039	0.0152140427313478	0.0200246071490243	FALSE	binary	390406/21(390427)	0.0365524778291899	0.702663084433295	-1.64310862218359	3.77165161405518	1.22479621898366	0.0603524788435734	-3.17004189103329	3.29074684628637	1.41425679012185	0.699433004111047	-1.64633326424182	3.76841818957819	1.22479329970716	-0.0379796205947393	-3.26837115098822	3.19241190834442	1.4142546102854	-16.0469846327561	NA	104.271644487391	1860.50084384862	-16.0468403209694	NA	96.7742597620844	1744.56568732051	1.73028700355266	-0.0369530456396007	4.66875385801287	1.08017692256732	1.27722954296227	-0.633885048673234	4.25088052592065	1.11808582938897	-16.0429649712503	NA	100.784062861483	1806.50981029778	1.05468024198991	-1.00091712081772	4.06122146147734	1.1547508457115	-0.031122972779576	-3.26152504408056	3.19927908348041	1.41426269788499	0.00299006955684851	FALSE
Status of baby at birth: Stillbirth: intra-partum	41227	41227.3	Categorical multiple	219	Health-related outcomes > Hospital inpatient > Summary Maternity	2003	NA	NA	NA	NA	NA	NA	NA	NA	NA	binary	5370/20(5390)	0.346618725432151	0.0148163669902914	-0.0159388338922074	0.046791486998211	0.0158580253424948	0.0182697288896564	FALSE	binary	5466/20(5486)	0.21155688968749	16.1246041810068	-71.989537323448	NA	1437.56360830624	15.5524356748935	-74.6529172886175	NA	1437.56378229718	16.2190893658194	-73.9862526893775	NA	1437.56360845608	15.4016726787761	-74.8036802769977	NA	1437.56378217387	15.4502529536311	-67.3348597308358	NA	1437.56378221991	15.9331511310359	-74.2721909068197	NA	1437.56360817972	15.3983839882524	-74.8069689689407	NA	1437.56378219649	17.2211108553139	-72.984223917363	NA	1437.5634923977	16.0904946893059	-70.1040733184532	NA	1437.56360828434	16.2451746406714	-73.9601674145628	NA	1437.56360845668	0.00478571810846032	-56.5790164854411	56.588587921658	1995.14890278005	0.0138129401986089	FALSE
Status of baby at birth: Stillbirth: indeterminate	41227	41227.4	Categorical multiple	219	Health-related outcomes > Hospital inpatient > Summary Maternity	2003	NA	NA	NA	NA	NA	NA	NA	NA	NA	binary	5368/58(5426)	0.0519812206025483	0.0181046447866349	-0.00015404099370847	0.0368725176405339	0.00941556419579316	0.00384001036090485	FALSE	binary	5464/58(5522)	0.841396398961435	-0.514146540790491	-2.54505158573001	1.28828915011438	0.915472400027424	0.0155119107234474	-1.6766794817979	1.70770625847042	0.819575668605232	-0.010752274899885	-1.70297756876361	1.6814848489594	0.819598394248992	0.556047361362133	-0.783154799114786	2.11684530588605	0.710407069091521	0.423387984749169	-0.988003611459426	2.01275811573187	0.733567361656099	0.39263186984793	-0.946118935237867	1.95309525989681	0.710187002794206	0.555207169417845	-0.78401719487987	2.1160273180731	0.710420055104153	0.868792583819162	-0.379355739454674	2.39259603660158	0.680537805186303	0.548333036926227	-0.790846203898307	2.10911183722388	0.710395087735274	0.712199627566847	-0.627614636089759	2.27346748481776	0.710711569655467	0.226409758681739	-1.29166531198518	1.85633162634	0.76697912733037	0.0435648978520495	FALSE
Status of baby at birth: Live	41227	41227.1	Categorical multiple	219	Health-related outcomes > Hospital inpatient > Summary Maternity	2003	NA	NA	NA	NA	NA	NA	NA	NA	NA	binary	42/8507(8549)	0.475704261278116	-0.00764810647655874	-0.0289641789279635	0.0133461091925991	0.0107468713442693	0.0244862718010706	FALSE	binary	42/8652(8694)	0.822402292371741	-1.04563099986179	-4.05339742924286	1.01247242867552	1.15589473582003	-1.91605159208538	-4.85591977226395	-0.145228416371079	1.0815217341396	-1.15020798914605	-4.15808707483419	0.908123721928763	1.15600005975211	-1.07469489067676	-4.08249623212767	0.983479067912664	1.15592734244695	-1.34860385173885	-4.32351118106355	0.565372046566449	1.11927543692472	-1.17212068639133	-4.14693445021949	0.741642389770295	1.11918647078254	-1.00600184227322	-4.01375142687949	1.05206673866614	1.15587887475063	-1.36531756666613	-4.34025907040042	0.548735030551711	1.11930779604909	-0.679649997559777	-3.74994637147022	1.66823953012793	1.22593085260764	-1.64254358937041	-4.59669634451249	0.185433614322898	1.09675804220553	-1.38971301816953	-4.36465171323088	0.52433363581589	1.11930518434762	0.0427774618312262	FALSE
Regular use of hands-free device/speakerphone with mobile phone (pilot)	10016	10016	Categorical single	100349	UK Biobank Assessment Centre > Touchscreen > Lifestyle and environment > Electronic device use	100053	NA	NA	NA	NA	NA	NA	NA	NA	NA	binary	2163/302(2465)	0.271238840810173	0.00469259040050126	-0.0036626947812673	0.0130846183450526	0.00426952167118001	0.014559229839406	FALSE	binary	2216/307(2523)	0.195335013844141	-0.114806825950613	-0.841078415821883	0.603351008364257	0.365744589972978	0.377379209586716	-0.264896093667438	1.03872689747086	0.330648650269364	0.131992239704892	-0.524634874550304	0.802313477598305	0.336419344753324	0.470283068702639	-0.167097596085536	1.12840973637168	0.328621020474226	0.567669663243277	-0.0785202799941828	1.23292375728662	0.332676405242536	0.429405567249255	-0.197570858613535	1.07975853148025	0.324040423418982	0.430312032294944	-0.205861944776403	1.08728401160701	0.328010373854525	0.705452825799271	0.11193264274176	1.33186063094217	0.309598789007813	0.114322355485671	-0.551619149516527	0.791540907290014	0.340509989852477	0.430320257434704	-0.187896294944123	1.07422535753469	0.320210376222334	0.0517585295520196	-0.60430603626935	0.7214230928232	0.336101768703696	0.0128155212388993	FALSE
Time using mobile phone in last 3 months (pilot)	10749	10749	Categorical single	100663	UK Biobank Assessment Centre > Touchscreen > Lifestyle and environment > Electronic device use	100053	NA	NA	NA	NA	NA	NA	NA	NA	NA	ordcat	2443	0.893215977836939	-0.000337931513833111	-0.00527559527098047	0.0045984672143242	0.00251870124293566	0.044806596442756	FALSE	ordcat	2501	0.307293036859845	0.268488991429718	-0.0987654876053552	0.629016555204314	0.185564858201063	0.365640031978797	0.00332386047297294	0.725057691525857	0.184133908616299	0.378764449869891	0.0256199034255936	0.723810283928407	0.178020404223131	0.351830677201811	-0.00755425355681198	0.707619004512997	0.182366761179984	0.500368365864099	0.125159169166522	0.8700184150271	0.189910261637959	0.431387028871748	0.0755014914746584	0.783463196468722	0.18051753610851	0.127216104579221	-0.232143214326725	0.483803519302368	0.182553996440983	0.195005021442086	-0.163200169634061	0.549476943463223	0.181736353202004	0.25900139774517	-0.0997262189484982	0.610621988587668	0.181135388368947	0.262877367423921	-0.0917826248832687	0.612465614948265	0.179571962370602	0.162716026974319	-0.187319777469382	0.508969540433171	0.177537521136074	0.0189837700686819	FALSE
Ever stopped smoking for 6+ months (pilot)	10827	10827	Categorical single	100668	UK Biobank Assessment Centre > Touchscreen > Lifestyle and environment > Smoking	100058	NA	NA	NA	NA	NA	NA	NA	NA	NA	binary	464/323(787)	0.0938261001893689	-0.00826959436126298	-0.0179861337271483	0.00140248018276423	0.00494235936734707	0.00602659298912105	FALSE	binary	477/327(804)	0.131513742817482	0.524476250402489	-0.172455141590397	1.23139202025532	0.35720168622422	-0.124899013531652	-0.845352401911599	0.589293371332301	0.364843541818505	0.289513186184043	-0.387914605316641	0.972319474781321	0.346140729091901	0.349547719618741	-0.334134174259108	1.03979086483404	0.349617034701838	0.109245603652067	-0.579933190687225	0.799896598806557	0.351068096457961	-0.252278930152705	-1.00959082825641	0.491250781371223	0.38143890816693	-0.20098533335389	-0.892098961733908	0.485718679048265	0.350482317335563	-0.593757122623161	-1.30860673497594	0.106455976519899	0.359734998681953	0.19352384060432	-0.460578121535612	0.852743599379573	0.334231123825996	-0.0186696944189362	-0.687592575525561	0.65102610029659	0.340606597311036	-0.213938743205887	-0.912671516413032	0.47934875091314	0.354071070098185	0.00905551423946804	FALSE
Average total household income before tax (pilot)	10877	10877	Categorical single	100657	UK Biobank Assessment Centre > Touchscreen > Sociodemographics > Household	100066	NA	NA	NA	NA	NA	NA	NA	NA	NA	ordcat	2757	0.475149825761197	-0.00168341161026324	-0.00630554551860051	0.00293722747960923	0.0023577266065347	0.0244582110170955	FALSE	ordcat	2822	0.793579172311422	0.26561143535333	-0.0728037819143094	0.604431243355052	0.172715496809836	0.24290675018453	-0.0953882215329982	0.581525960439462	0.172652859732403	0.321661464480285	-0.00223587107930356	0.646355277335442	0.165479443727148	0.166405740826337	-0.167117210931125	0.500219761340926	0.170193992834799	0.212714215460743	-0.129526689248692	0.555153254736764	0.174626558772593	0.0978579981490337	-0.228576014122197	0.42451825382114	0.166565693348445	0.237998806436499	-0.0916539421523576	0.568121285551147	0.168290371026615	0.082356164851168	-0.240475086633489	0.405375724818456	0.164713090310591	0.192753784432334	-0.132985821679643	0.51884606412393	0.166248126839603	0.071388687160363	-0.262353023424798	0.405359029531411	0.170302506218262	0.128328994072771	-0.195667390465367	0.452674060100305	0.165377565833262	0.041622555667352	FALSE
Difference in mobile phone use compared to one year previously (pilot)	10886	10886	Categorical single	100664	UK Biobank Assessment Centre > Touchscreen > Lifestyle and environment > Electronic device use	100053	NA	NA	NA	NA	NA	NA	NA	NA	NA	ordcat	2413	0.848357755647214	-0.000539220760965921	-0.00609355358386705	0.00501503637899899	0.00283334076576258	0.0427106717319979	FALSE	ordcat	2472	0.417246259588996	-0.242570121591752	-0.651617658456858	0.166174427888378	0.208598072232101	0.0561408987049793	-0.34642814110592	0.458645667547839	0.205341306434926	0.0158552969744917	-0.375382666942551	0.407165501271698	0.19960435572464	0.0475443225468644	-0.350817968065459	0.445834623065471	0.203193897403257	0.103480543418519	-0.314997453359819	0.521531812151872	0.213384885470658	0.0135638133691583	-0.379754671949093	0.406912299637869	0.200644409233397	-0.0798584095416691	-0.476064629368966	0.316268984391868	0.202103587123817	-0.0432557462240855	-0.430045953761564	0.343713282461417	0.197366152548275	0.263353873763877	-0.127417322600797	0.654462469231389	0.199424607395926	-0.150210623227043	-0.542828456027142	0.242419421762876	0.200293405383365	-0.24754069965158	-0.634567493727099	0.139673251201086	0.197493358552734	0.0246139376175686	FALSE
	10895	10895	Categorical single	100352	UK Biobank Assessment Centre > Touchscreen > Lifestyle and environment > Smoking	100058	NA	NA	NA	NA	NA	NA	NA	NA	NA	binary	405/386(791)	0.0263121981490183	0.0107897485163116	0.00126850486652446	0.020373359300775	0.00487005910686052	0.00217147297530651	FALSE	binary	413/395(808)	0.631027051414706	-0.240305745458177	-0.930628369398938	0.444833638341348	0.350018468862799	-0.132300828574774	-0.813684208178201	0.547512953012411	0.346448364477028	-0.19014405341685	-0.869782444075676	0.486610708386013	0.345217014390587	-0.184276790277928	-0.888098488978364	0.514950447331726	0.357004510027383	0.134260283448774	-0.56490271662353	0.835119204335651	0.356257410312151	0.19770393563283	-0.467682529518477	0.866883785236958	0.339697482932041	-0.222679904534173	-0.900735655289734	0.451977949467413	0.34428316256695	0.284801851759436	-0.359815248813325	0.93442419356506	0.329467155745449	0.0508604941480047	-0.649013845947047	0.753161346020173	0.356828817011699	0.276579101801611	-0.406115855577087	0.965392427626885	0.349055435034496	0.361252000993109	-0.30299979920405	1.03255243254231	0.339942463936355	0.0348265453431909	FALSE
Duration of moderate physical activity (pilot)	10962	10962	Categorical single	100659	UK Biobank Assessment Centre > Touchscreen > Lifestyle and environment > Physical activity	100054	NA	NA	NA	NA	NA	NA	NA	NA	NA	ordcat	2551	0.185678900818599	0.00323315256985557	-0.00155477197148056	0.00802396166224784	0.00244339046868854	0.0104925746848558	FALSE	ordcat	2611	0.69007354733834	0.0783947110781531	-0.280087504971653	0.436944766342376	0.182879916126949	0.117635721877602	-0.228398232787852	0.463949566504814	0.176617243849432	0.034097711550866	-0.307116065145399	0.375365290908533	0.17406229186364	-0.0249353923381467	-0.372898546560136	0.323156777768564	0.177547119720323	-0.000232747451170081	-0.351398644521664	0.350872971623819	0.179115439931724	-0.00211967718596887	-0.346253865597825	0.34205032689564	0.175546803175654	0.20238297008555	-0.13460551525048	0.53962831772108	0.171952377053748	-0.00267167860903996	-0.332751716027524	0.327542809596165	0.168407680791714	0.212604603642975	-0.121899591860154	0.547384401540506	0.170703609474718	0.293059794693596	-0.0454116963953025	0.631510218689647	0.1727900202161	0.0376832526042447	-0.296859536346907	0.372297676304694	0.170668730458305	0.0372763462968634	FALSE
Duration of vigorous physical activity (pilot)	10971	10971	Categorical single	100659	UK Biobank Assessment Centre > Touchscreen > Lifestyle and environment > Physical activity	100054	NA	NA	NA	NA	NA	NA	NA	NA	NA	ordcat	1654	0.0237013409939787	0.00706330262515305	0.000942455254844265	0.0131950183624872	0.00312519036550912	0.00201390088067691	FALSE	ordcat	1692	0.581494364611947	0.107414917938723	-0.359656916333808	0.574664765972076	0.238264603857383	0.123924304723514	-0.312942379721994	0.561165344391688	0.222915426088895	-0.0197585592994746	-0.455896391939924	0.416562596235232	0.222494397309636	-0.0785766753676921	-0.521898238657813	0.365107359965519	0.22619843787041	0.205714209944053	-0.244376483052668	0.656173759791753	0.229663603724805	0.174764428630835	-0.257514576553872	0.607320110816241	0.220548603542588	0.232066924583013	-0.204891592718153	0.66927399120688	0.222933657189543	0.0472195182758149	-0.373779816240432	0.468578466738648	0.214824429548719	0.389558310789707	-0.0411435593429805	0.820920608790579	0.219844173760886	0.239927141542127	-0.190254961524115	0.670564301469054	0.219524245910592	0.332996953822548	-0.099472312283616	0.766101540305452	0.220736985339012	0.0325407935605232	FALSE
Believed safe to perform DXA scan	12141	12141	Categorical single	7	UK Biobank Assessment Centre > Imaging > DXA assessment	103	NA	NA	NA	NA	NA	NA	NA	NA	NA	binary	20/40361(40381)	0.470830452518737	0.0110800997588338	-0.0190773978944992	0.0418797333766825	0.0154052803660172	0.0242509929200484	FALSE	binary	21/41077(41098)	0.811779962294183	-0.0466583939899852	-2.16790759253599	2.07459076535919	1.00050832614146	-0.123907739615617	-2.24528116121129	1.99745818270405	1.00058501976691	0.677943314864996	-1.66853328637324	3.74736499225291	1.22517470853751	0.0341828889863064	-2.08701934569303	2.15538605906902	1.00047874035261	-0.0999184846517221	-2.2214869961854	2.02163766034496	1.00070763864022	0.104157088042268	-2.01707950502241	2.22539269445235	1.00050000028591	0.763454253342412	-1.58301193684219	3.83287277957911	1.22517088632844	-0.636442086589645	-2.61323914698779	0.998481422846075	0.866580157201917	15.0221481703249	-35.0888626377787	NA	793.338564800758	0.0247169591884518	-2.09651658188181	2.14594847941225	1.00049772996156	0.671090145108084	-1.67540369776822	3.74052194510308	1.22518370388114	0.042364057920294	FALSE
Date A00 first reported (cholera)	130000	130000	Date		Health-related outcomes > First occurrences > Certain infectious and parasitic diseases	2401	NA	NA	NA	NA	NA	NA	NA	NA	NA	binary	383292/17(383309)	0.691009710636872	-0.00661710672836655	-0.0397950761815289	0.0262218051016795	0.0166572730991795	0.0350543947504749	FALSE	binary	390408/19(390427)	0.698108505534315	0.706254174451216	-1.63947639728323	3.77521715705339	1.22477420241981	0.0675955985191027	-3.16277425046221	3.29796544912216	1.41423820012985	0.014360329407471	-3.21601115651026	3.24473183215555	1.41423946269809	0.6581557877907	-1.68756862370064	3.72711497711539	1.22477089259881	0.0161922065364309	-3.21417930131559	3.24656371029876	1.41423947151649	-0.112943023423971	-3.34331534111275	3.11742929272502	1.4142400942361	1.32753269545845	-0.58352506796049	4.30115851704802	1.11806216293648	0.99272944642869	-1.06282125294407	3.99924767944234	1.15472954436287	-14.2023810947347	NA	35.1007525741085	720.710431205731	-0.0480905177898809	-3.27845779884072	3.18227676047186	1.41423622693161	0.669052969174836	-1.67667565877203	3.73801475200663	1.22477315649488	0.0376460037621943	FALSE
Date A17 first reported (tuberculosis of nervous system)	130024	130024	Date		Health-related outcomes > First occurrences > Certain infectious and parasitic diseases	2401	NA	NA	NA	NA	NA	NA	NA	NA	NA	binary	383299/10(383309)	0.223056593370054	0.0272127828145076	-0.0162068008019608	0.0753223136383095	0.0229014026124031	0.0121891728544293	FALSE	binary	390417/10(390427)	0.360001269106569	5.98393527466888e-05	-124.134104031022	124.134223709728	2839.40663139533	16.2704441280278	-163.721578088919	NA	2000.549555151	16.2163196162018	-163.775702600907	NA	2000.54955515281	0.000221936978379549	-122.616853517656	122.617297391612	2804.70521823266	16.9132803326281	-163.078730641318	NA	2000.54943018891	16.0914063891618	-163.900615828309	NA	2000.54955515682	0.00019520569845424	-121.909011469801	121.909401881197	2788.51364580033	16.095643012448	-163.896379204365	NA	2000.54955514951	16.8548125774455	-163.137198396131	NA	2000.5494301848	-0.000378921250741774	-122.24126743509	122.240509592588	2796.10043401344	16.8724772276201	-163.119533745901	NA	2000.54943018418	0.0218185397436458	FALSE
Date A19 first reported (miliary tuberculosis)	130028	130028	Date		Health-related outcomes > First occurrences > Certain infectious and parasitic diseases	2401	NA	NA	NA	NA	NA	NA	NA	NA	NA	binary	383296/13(383309)	0.868587610490225	0.0031523635923363	-0.0344120588464796	0.0414025421385632	0.0190642826982987	0.0436302020376446	FALSE	binary	390414/13(390427)	0.502449641142004	-15.1532662392029	NA	80.6743690007112	1195.96786120522	0.0698797448477438	-3.16050445135628	3.30026398166368	1.41424915086744	1.11213783352095	-0.943438652522956	4.11866881370049	1.15474138686431	-15.1575868390255	NA	78.3546897658768	1167.07124377639	0.718660662792546	-1.62709816453754	3.78764125208176	1.22478942780957	-0.0979010640046334	-3.32829863910196	3.13249660557169	1.41425944299465	-15.1580748813342	NA	77.2375642288816	1153.13515370259	-0.110129429362854	-3.34050532376866	3.12024645767776	1.41424275887533	0.660706346205718	-1.68505268203484	3.72968708562283	1.22478955008971	-0.0452346969219524	-3.27561215935776	3.18514278454664	1.41424397284372	-0.0186733144389021	-3.24905337888868	3.21170679428358	1.41424598018747	0.0288617174854543	FALSE
Date A23 first reported (brucellosis)	130036	130036	Date		Health-related outcomes > First occurrences > Certain infectious and parasitic diseases	2401	NA	NA	NA	NA	NA	NA	NA	NA	NA	binary	383287/22(383309)	0.797742627566487	0.00375420595905514	-0.0250048063334938	0.0329615099554358	0.0146622188714424	0.0402348471766534	FALSE	binary	390405/22(390427)	0.315332352839909	-0.672965393835893	-3.74193467919633	1.67277560848103	1.22477986893046	0.0712138051370233	-2.0493062445378	2.19173393887417	1.00004416601854	-0.679702328837288	-3.748669642081	1.66603545057249	1.22477814406565	-15.8633737362373	-469.532876865388	22.1412181281898	1174.37043602653	0.0257250373568678	-2.094799108796	2.14624930524341	1.00004678653891	0.592873054525949	-1.04105144064163	2.56897495612571	0.866081036392252	0.348546055311073	-1.44920347702575	2.37574008858415	0.912914014678659	-0.109364249185614	-2.22987493478307	2.01114642646486	1.00003817334258	-0.726464248363186	-3.79543611383659	1.61928096674996	1.22478212479518	0.646938862702934	-0.986965686092603	2.62302678696989	0.866071027390331	-15.8614618124085	-472.05581112254	22.3546402989426	1180.90626153388	0.0194168598801347	FALSE
Date A26 first reported (erysipeloid)	130042	130042	Date		Health-related outcomes > First occurrences > Certain infectious and parasitic diseases	2401	NA	NA	NA	NA	NA	NA	NA	NA	NA	binary	383299/10(383309)	0.921940645841384	-0.00212574020703965	-0.0453814293630457	0.0412375573474368	0.0216910910309314	0.0461513555517182	FALSE	binary	390417/10(390427)	0.327793789445762	16.1647293455838	-158.102186672183	NA	1945.7372386179	16.9126533297409	-157.354251180253	NA	1945.73711013052	16.8574377465098	-157.409466763689	NA	1945.73711013281	16.1136813982029	-158.153234619236	NA	1945.73723861425	0.00552202392138764	-120.181175407241	120.192219455083	2763.65867812974	0.00506951544688871	-116.469111059556	116.479250090449	2678.29041652903	16.089938048974	-158.176977968518	NA	1945.73723861484	0.00145262526592635	-116.581046935661	116.583952186193	2680.78118058076	0.003194087406311	-118.45975945897	118.466147633782	2724.02168129162	16.0972178499382	-158.169698167604	NA	1945.7372386154	16.8205359911762	-157.446368518719	NA	1945.73711012941	0.0200883678201146	FALSE
Date A27 first reported (leptospirosis)	130044	130044	Date		Health-related outcomes > First occurrences > Certain infectious and parasitic diseases	2401	NA	NA	NA	NA	NA	NA	NA	NA	NA	binary	383279/30(383309)	0.876234286975324	0.00195270317215875	-0.0226622847067811	0.0268108118257851	0.0125422687755329	0.0440252115351407	FALSE	binary	390397/30(390427)	0.657853809726729	1.40140716080269	-0.509691763772049	4.37505039775436	1.11807263165421	0.766112403435983	-1.57964098973846	3.83508892730147	1.22478017045863	1.11999397218383	-0.935595433829222	4.12653076711838	1.1547407763969	0.660457518089052	-1.68529099607151	3.72943101483721	1.22477751945357	0.0198322299314449	-3.21055141922449	3.25021588179738	1.41423934266106	1.27670971941776	-0.634383619109055	4.2503505120028	1.11807030235468	-0.0564857622462192	-3.28686669040861	3.17389517647671	1.41423473927401	1.50664849738691	-0.318087060197299	4.45947102952671	1.09548232237144	0.652646018532573	-1.69310350802942	3.72162012383717	1.22477805372619	1.33492754390032	-0.576165967962558	4.30856838667029	1.11807036176545	-0.0184222722613658	-3.24880473811859	3.21196021442257	1.41423725400654	0.0359355177391837	FALSE
	130046	130046	Date		Health-related outcomes > First occurrences > Certain infectious and parasitic diseases	2401	NA	NA	NA	NA	NA	NA	NA	NA	NA	binary	383257/52(383309)	0.897797685037115	-0.00122253011464153	-0.019920828242245	0.0175204801987207	0.00951710990332257	0.0449987048868935	FALSE	binary	390375/52(390427)	0.646430189525834	0.239909700604568	-1.08978586386513	1.63631123946964	0.670874956675358	-0.220543656845873	-1.84537840659549	1.29170527850739	0.763810784201922	0.234565447970265	-1.09512723096403	1.63096432437625	0.670873390323375	-1.42120735357208	-4.39483110098413	0.48985569362385	1.11673300198074	0.713546834188444	-0.44167911005254	2.0345746347683	0.612434384009763	-0.105913822672314	-1.54804008838052	1.33621253316695	0.70716134707091	0.164603449232657	-1.16508557320855	1.56099901551492	0.670871412555223	0.296052325754109	-0.957022202533974	1.66008229526284	0.645549108369366	0.185353637118297	-1.1443415739287	1.58175487665844	0.670874770398861	-0.33396896217459	-1.95879816928163	1.1782736220681	0.763806898618927	-0.309360281791703	-1.93419216320922	1.20288538754121	0.763808701590265	0.0354674307712498	FALSE
Date A32 first reported (listeriosis)	130052	130052	Date		Health-related outcomes > First occurrences > Certain infectious and parasitic diseases	2401	NA	NA	NA	NA	NA	NA	NA	NA	NA	binary	383289/20(383309)	0.590856616071018	0.00827997828926328	-0.0218667548648124	0.0392663161182117	0.0154493326934138	0.0301437575548265	FALSE	binary	390407/20(390427)	0.429524099155575	-0.670690734098415	-3.73967478660559	1.67507418465943	1.22479271469875	0.0749955698309768	-2.04555088675165	2.19554221669628	1.00006100017498	0.0147771674238946	-2.10576150645423	2.13531587905081	1.00005599592753	-0.0321940612807868	-2.15273115110806	2.08834308417177	1.00005499295299	-15.8068490445313	NA	62.5604368844027	1178.04297884686	-15.8058467753605	NA	57.6614392586973	1104.38455870272	-0.748642106223784	-3.81762241267567	1.59711669972327	1.22478944018046	-0.108846896670138	-2.22938065277311	2.01168684753992	1.00005284867005	0.662811372745226	-0.971144436718505	2.63893511084886	0.866096691406964	0.358706104477678	-1.43907400108227	2.38592434802581	0.912930712961452	-0.714280796438196	-3.78326188901178	1.63147918287848	1.22479010516868	0.0252460737565073	FALSE
Date A35 first reported (other tetanus)	130058	130058	Date		Health-related outcomes > First occurrences > Certain infectious and parasitic diseases	2401	NA	NA	NA	NA	NA	NA	NA	NA	NA	binary	383261/48(383309)	0.387524437931525	-0.00856699004735467	-0.0281913660992335	0.010874973976915	0.0099270516604848	0.020227508202383	FALSE	binary	390378/49(390427)	0.3715726696275	0.524899205520881	-0.880198496809583	2.10926511799156	0.730347053255162	0.912385054861977	-0.367833381323915	2.44721687087301	0.690119148254334	0.520937326280642	-0.884157277657463	2.10530074785567	0.730345461737797	-0.0359571881210503	-1.7230439358934	1.65112955500143	0.816537559802361	-0.38905944303954	-2.41625378975206	1.40869014876973	0.91289725902602	0.400061146957074	-1.00504138080961	1.98443092367506	0.730349512693412	0.451297527916268	-0.953793125560429	2.03565783108963	0.730343433382233	-0.514627894609507	-2.54181620162024	1.28311350067009	0.912875327653674	-0.446333234440216	-2.47352481538687	1.35141266376599	0.912888668341526	0.934888716985928	-0.305708148537337	2.45346645734536	0.677054107344514	-0.429864914946054	-2.45705774685459	1.36788262808391	0.912891833994439	0.0224003674701431	FALSE
Date A51 first reported (early syphilis)	130086	130086	Date		Health-related outcomes > First occurrences > Certain infectious and parasitic diseases	2401	NA	NA	NA	NA	NA	NA	NA	NA	NA	binary	383295/14(383309)	0.942266775839016	-0.00132791419841205	-0.0376585431233519	0.0351725388083844	0.0183340373904817	0.0471140562942497	FALSE	binary	390413/14(390427)	0.5724190914262	0.0146980530948562	-2.1058485345012	2.13524455769188	1.00006088287607	-15.7995348099101	NA	77.071166562362	1200.1939272649	-0.669522460213138	-3.73851793479831	1.67626084835802	1.22480244567519	-0.725288016401459	-3.79427012450622	1.62047341227015	1.22479074803537	-0.67308523983642	-3.74207008204951	1.67268055697508	1.22479311910625	-0.109627519754086	-2.23016796177184	2.01091289878805	1.00005698865224	-15.8033936038981	NA	71.3962049594206	1126.904686938	-15.8008704857122	NA	69.3059669657143	1099.85935250426	-0.0407331795106815	-2.16127349053449	2.07980709383804	1.00005690069228	-0.745804317107814	-3.81478749723356	1.59995868770614	1.22479165002242	-0.0168846981981621	-2.13742822774259	2.10365900699229	1.00005901797374	0.0321186403604707	FALSE
Date A52 first reported (late syphilis)	130088	130088	Date		Health-related outcomes > First occurrences > Certain infectious and parasitic diseases	2401	NA	NA	NA	NA	NA	NA	NA	NA	NA	binary	383296/13(383309)	0.94863573163955	0.00122635865761252	-0.0363939674347673	0.0393207770738881	0.0190396348376471	0.047403298221378	FALSE	binary	390413/14(390427)	0.0725164838611539	-0.673697260159985	-3.74268015653888	1.67206581536115	1.22479175315982	-16.8066026824967	NA	136.092406215137	1985.35830441222	-0.676210144778276	-3.74519284152446	1.66955254871059	1.22479156726354	-16.8107797508639	NA	128.457350187657	1886.2731041832	-16.8053068651891	NA	132.321189973338	1936.37310693421	0.58924324797404	-1.04470327755273	2.56536042067616	0.866092027435518	-0.749623109132832	-3.81860120035648	1.59613214183042	1.22478755619722	-16.8123751377061	NA	123.313823311585	1819.50631179873	0.369806682017885	-1.42798272042272	2.39703242579252	0.912935867602376	-16.8150937659059	NA	127.579817382847	1874.93455994846	-0.0195695894550293	-2.14010536168841	2.10096617728819	1.00005415716346	0.00540924799860011	FALSE
Date A53 first reported (other and unspecified syphilis)	130090	130090	Date		Health-related outcomes > First occurrences > Certain infectious and parasitic diseases	2401	NA	NA	NA	NA	NA	NA	NA	NA	NA	binary	383296/13(383309)	0.373917456011637	0.0171487948375	-0.0204537769872391	0.057100031676853	0.0194988224646325	0.0195799516491107	FALSE	binary	390414/13(390427)	0.157800899998424	-16.1912208835554	NA	144.217084195496	2004.28087833342	0.76293882107757	-1.58279493980984	3.83190365801233	1.22477602232933	-16.1888169997907	NA	144.12527673591	2003.10371986953	1.06449376477077	-0.991058870766426	4.07101275082025	1.1547304874569	-16.1905517081309	NA	144.470588851434	2007.44002472989	-16.1911038602598	NA	134.474736190609	1882.55004678952	-16.1909456111533	NA	138.456952821992	1932.30534760186	0.587528308249427	-1.75820357882985	3.65649198817686	1.22477501380602	-0.0404434482478204	-3.27081601312172	3.18992912555706	1.41424047959298	0.644103553701006	-1.70162594298548	3.71306571354689	1.22477370332196	0.671501827672554	-1.6742295026608	3.74046515594488	1.22477470989355	0.0105603919681526	FALSE
Date A66 first reported (yaws)	130112	130112	Date		Health-related outcomes > First occurrences > Certain infectious and parasitic diseases	2401	NA	NA	NA	NA	NA	NA	NA	NA	NA	binary	383297/12(383309)	0.133048605104182	0.0308359933041245	-0.0091591854167031	0.0752564313725285	0.0211855165931191	0.00790882403729926	FALSE	binary	390415/12(390427)	0.211698097878889	0.00196075430504214	-112.454247484078	112.458168992688	2829.63469575213	0.00199724661271162	-113.989213191996	113.993207685221	2868.258579234	16.2098331175742	-149.112289149497	NA	1993.67087872244	17.2598611829306	-148.062247219462	NA	1993.67071152396	0.0027215869754433	-112.542889748236	112.548332922188	2831.8842656839	0.0029001672587811	-109.066017044037	109.071817378555	2744.40333000541	16.8306696174597	-148.491442251101	NA	1993.67075332355	16.781481961832	-148.540629906787	NA	1993.67075332426	16.8497443170198	-148.472367551814	NA	1993.67075332686	16.1473393289544	-149.174782937961	NA	1993.67087872056	16.1738853000673	-149.148236966882	NA	1993.67087872096	0.0138348134214095	FALSE
Date A70 first reported (chlamydia psittaci infection)	130120	130120	Date		Health-related outcomes > First occurrences > Certain infectious and parasitic diseases	2401	NA	NA	NA	NA	NA	NA	NA	NA	NA	binary	383287/22(383309)	0.923098796938713	-0.00141197496466821	-0.0302749309847502	0.0275462433993246	0.0146256458227292	0.0461988430322915	FALSE	binary	390404/23(390427)	0.267196249319608	0.0190343281660181	-2.10148285754946	2.1395515764573	1.00004223654285	0.476860907066333	-1.32089521199823	2.5040602553759	0.912917563932732	-0.678993127760292	-3.74796031565553	1.6667441748382	1.22477780290111	-0.0335300425886264	-2.15404226058805	2.08698219863041	1.00003906071421	-0.669107775171808	-3.73807959085568	1.67663708473776	1.22478184933121	-0.796914483345146	-3.86588577676695	1.54882952369445	1.22478139268327	0.348394627682921	-1.44935378402373	2.37558782506955	0.912913332878959	-14.8700500453187	NA	28.4537380043299	688.368616486766	-0.728761215717815	-3.79773144070908	1.616981059557	1.22478046109663	1.05121061907498	-0.416832009782625	2.97190082380798	0.816544507520208	-0.713881555138689	-3.78284762732414	1.63185393817733	1.22477682991784	0.0168598801347391	FALSE
Date A74 first reported (other diseases caused by chlamydiae)	130124	130124	Date		Health-related outcomes > First occurrences > Certain infectious and parasitic diseases	2401	NA	NA	NA	NA	NA	NA	NA	NA	NA	binary	383288/21(383309)	0.259357799935682	-0.0169705738839686	-0.0474516729635485	0.0124800674868467	0.0151510849690307	0.0140109652909687	FALSE	binary	390405/22(390427)	0.0444279490473368	-1.60566814641825	-4.55851383392147	0.219121452290356	1.09551041302938	-16.7061266641201	NA	59.1002775124937	1191.89468479654	-1.5822304389043	-4.53509343292802	0.242602373347782	1.09552711931558	-0.946514026539254	-2.89002911835373	0.588265421989784	0.836746489589016	-0.211922139082814	-1.60841351762368	1.11787242276296	0.670928464593283	-1.03495181069808	-2.97845935420982	0.499815506166	0.836740878401945	-16.706447929432	NA	52.7419423071997	1118.80247843921	-16.6948605675703	NA	52.7708808920192	1092.20123181463	-0.266532612473564	-1.66301495564083	1.06325220496676	0.670923149173805	-0.961710238918756	-2.90522325765012	0.573065788041836	0.836744932195764	-1.64083336612319	-4.59368370114372	0.18396765930482	1.09551487959716	0.0036047071175467	FALSE
Date A77 first reported (spotted fever [tick-borne rickettsioses])	130128	130128	Date		Health-related outcomes > First occurrences > Certain infectious and parasitic diseases	2401	NA	NA	NA	NA	NA	NA	NA	NA	NA	binary	383295/14(383309)	0.108525991774779	0.0304741968015832	-0.00658064176961731	0.0712690629574464	0.0195827988762122	0.0067389051977206	FALSE	binary	390413/14(390427)	0.187697049393382	0.00412345193193328	-101.861087637948	101.869334541812	2781.1508784135	-0.000381185190648493	-103.267316161992	103.26655379161	2819.42111393054	16.1729055400376	-135.498246300301	NA	1959.54073826661	16.1269811539232	-135.544170686285	NA	1959.54073826493	0.00491441439731466	-101.945651672063	101.955480500858	2783.48126305784	17.4465317480554	-134.224605280691	NA	1959.54054690578	16.7957861181877	-134.875355846991	NA	1959.54061068284	17.1493104755314	-134.521828198004	NA	1959.54056815589	16.1259136445815	-135.545238195998	NA	1959.54073826973	16.1157606202241	-135.555391219987	NA	1959.54073826496	16.1417021020393	-135.52944973833	NA	1959.540738267	0.0123824314274465	FALSE
Date A82 first reported (rabies)	130138	130138	Date		Health-related outcomes > First occurrences > Certain infectious and parasitic diseases	2401	NA	NA	NA	NA	NA	NA	NA	NA	NA	binary	383293/16(383309)	0.475770227800267	0.0123308618078134	-0.0214518052669554	0.0475503346678379	0.0173972318118744	0.0244927473666034	FALSE	binary	390411/16(390427)	0.317391631563707	15.9011772080057	-72.8001743915407	NA	1208.73647682434	15.263730173784	-73.4376366034325	NA	1208.736683651	15.90433716505	-72.7970144347108	NA	1208.73647682726	0.00065226189113816	-58.2275167209156	58.2288212446977	1694.63399625098	15.2115858306975	-73.4897809465677	NA	1208.73668365166	15.0822085132221	-73.6191582641107	NA	1208.73668365258	15.8296335137502	-72.8717180854912	NA	1208.73647682019	16.4762286433851	-72.2251153671723	NA	1208.73637340892	-0.00101676212477518	-58.1482356194614	58.1462020952118	1692.27807750892	15.145651457972	-73.5557153190621	NA	1208.73668364851	15.865035101344	-72.8363164980813	NA	1208.73647682269	0.0195371626055383	FALSE
Date A83 first reported (mosquito-borne viral encephalitis)	130140	130140	Date		Health-related outcomes > First occurrences > Certain infectious and parasitic diseases	2401	NA	NA	NA	NA	NA	NA	NA	NA	NA	binary	383293/16(383309)	0.965668034037044	-0.000738242151455547	-0.0346501827918036	0.0333671779752597	0.0171503109031658	0.0482882921775168	FALSE	binary	390411/16(390427)	0.201386932653999	-16.853013206273	NA	127.903975536849	1978.60580016203	-16.854972938802	NA	126.731933105119	2032.32363076678	0.013905915299172	-2.10661213540751	2.13442400527912	1.00004293953123	0.372468802497687	-1.42528636012398	2.39966728428825	0.912917142846667	-0.666898936151917	-3.73587598835889	1.67885488733864	1.22478679603187	-0.100701454170613	-2.22123347757905	2.01983073800301	1.00005187816324	-0.0566273334272524	-2.1771435157008	2.06388890274464	1.00004175441841	-0.802168324577908	-3.87113527814446	1.54356899631821	1.22477796375016	-16.8519490575664	NA	123.996662664374	1925.18428655862	0.358793430239512	-1.43896123690905	2.38599148445739	0.912916858600376	-16.855754233132	NA	125.159677202531	1941.13292070306	0.0131895533487904	FALSE
	130144	130144	Date		Health-related outcomes > First occurrences > Certain infectious and parasitic diseases	2401	NA	NA	NA	NA	NA	NA	NA	NA	NA	binary	383296/13(383309)	0.46178176339335	0.014144487616662	-0.0233820415312972	0.053651403676423	0.0193697195718677	0.0237674840269384	FALSE	binary	390414/13(390427)	0.0834782050921856	16.2152776625111	-143.746462541071	NA	2000.19382699944	-8.34495314346609e-05	-107.435432379593	106.054691603165	2877.65547668206	16.2159611451848	-143.745779058431	NA	2000.19382699986	-2.78039099948158e-05	-106.778529345691	106.778473737871	2804.2153029869	16.911519441129	-143.050210766835	NA	2000.19370201222	17.1879963142576	-142.773730561923	NA	2000.19366035093	17.5294987812863	-142.43222642854	NA	2000.1936395145	0.000924421704989377	-104.937240386711	104.93908923012	2755.88440907253	-0.000996607843619094	-106.631538935769	106.629545720081	2800.3296004745	16.1541017816935	-143.807638421692	NA	2000.19382699698	16.1778844027045	-143.783855800836	NA	2000.19382699892	0.00604357145981889	FALSE
	130150	130150	Date		Health-related outcomes > First occurrences > Certain infectious and parasitic diseases	2401	NA	NA	NA	NA	NA	NA	NA	NA	NA	binary	383289/20(383309)	0.08177885914136	-0.027160792207674	-0.0595980751470407	0.00338323337939	0.0159113934218099	0.00545674322224141	FALSE	binary	390407/20(390427)	0.12545694600205	0.299750431758123	-1.21249923534204	1.92458583382603	0.763811589785657	-1.0330046114828	-4.03952542738364	1.02255127190601	1.15473190441914	-0.393263378897056	-2.42045376767247	1.40448153504178	0.912911407930902	-0.441308256875779	-2.4684928769925	1.35642935409834	0.912907421588355	-16.2973637797896	NA	65.07955528911	1219.98655703877	-0.520009887981695	-2.54720464693435	1.27774050628001	0.912914415109052	-16.2952208470046	NA	62.0345882887971	1174.30489203187	0.18098014802118	-1.33126290745557	1.80580990319398	0.763808033849636	-1.1413302663339	-4.147849890054	0.914223185754004	1.15473078701838	-1.14568133055547	-4.15219946854907	0.909869117651089	1.15472939850866	-16.2970116852091	NA	63.4272348946555	1195.21002036375	0.00864429765081587	FALSE
Date A89 first reported (unspecified viral infection of central nervous system)	130152	130152	Date		Health-related outcomes > First occurrences > Certain infectious and parasitic diseases	2401	NA	NA	NA	NA	NA	NA	NA	NA	NA	binary	383292/17(383309)	0.514388570033286	0.0109229364320283	-0.0218280188430918	0.0448994665430785	0.0168355612712561	0.0264203073735106	FALSE	binary	390409/18(390427)	0.654613429855173	0.0129580849423988	-3.21741481434763	3.24333097462722	1.41424049300643	0.0689576788501693	-3.16141442624487	3.29932979675375	1.41423989187653	0.0166425245207383	-3.21373303452881	3.24701812513257	1.41424255462551	-0.0343844495714167	-3.26475359999325	3.19598470771489	1.41423762117465	0.709723051469855	-1.63601093434229	3.77868818626856	1.22477602514449	-0.112925902711809	-3.34329883919035	3.1174470313039	1.41424052430164	1.04041492827018	-1.01513605013475	4.04693333351924	1.15472965370211	-14.1916532022977	NA	34.3960444786763	694.718354663043	1.34442305997129	-0.566642772124424	4.31805246462559	1.11806551845325	0.644125339996347	-1.70160284847404	3.71308688231054	1.22477289798003	-0.0230732212821969	-3.2534447306732	3.20729829138774	1.41423943086939	0.0358283389474605	FALSE
Date A95 first reported (yellow fever)	130164	130164	Date		Health-related outcomes > First occurrences > Certain infectious and parasitic diseases	2401	NA	NA	NA	NA	NA	NA	NA	NA	NA	binary	383262/47(383309)	0.351784609629225	0.00936825005067701	-0.0103099932762267	0.0294382718027258	0.0100993650828883	0.0184963736833017	FALSE	binary	390379/48(390427)	0.304559938399244	0.305048536198663	-1.20719682307168	1.92988021051925	0.76380868732741	0.0695725654873418	-1.61751368786371	1.75665884709389	0.816539887889827	-1.08514447747438	-4.09168932765267	0.970405041888781	1.15372269447719	0.47668671555587	-0.928398152432518	2.06104246182562	0.730342240257859	-0.383993167778737	-2.41118344939788	1.41375150653142	0.912899994263958	-0.106243952638647	-1.79333066517489	1.58084281326007	0.816539411757163	0.635390169575714	-0.697160348210724	2.19123707038891	0.70715327172937	0.990716052097089	-0.218821391252974	2.49647492631155	0.666715288710423	-0.037617839749829	-1.72470288995956	1.64946725235433	0.816538849871062	0.799876303803914	-0.48032690517562	2.33469745668791	0.690113642309794	-0.426840223122318	-2.45402602372779	1.37089864896865	0.91289315996085	0.0188590926987182	FALSE
Date A97 first reported (dengue)	130168	130168	Date		Health-related outcomes > First occurrences > Certain infectious and parasitic diseases	2401	NA	NA	NA	NA	NA	NA	NA	NA	NA	binary	383289/20(383309)	0.218932450826579	-0.0189952953740215	-0.050460472914436	0.0112351229995603	0.0155895369325678	0.012007857019513	FALSE	binary	390407/20(390427)	0.676063695589135	-1.37131465654193	-4.34494824631657	0.539760806412975	1.11806955510599	-0.622930476956985	-2.59901765264435	1.01097302532685	0.866070433605906	-0.676427528801712	-2.65251823492335	0.957481140868813	0.866072988133499	-1.42036929033511	-4.39399934441125	0.490698137255514	1.11806619361981	-1.36733026891663	-4.34096462152995	0.543746960582228	1.1180702845246	-0.803242124733284	-2.77933120004856	0.830664080676253	0.866071792298919	-1.44416645730746	-4.41779610434387	0.466900041965331	1.11806580622037	-0.798568578446989	-2.77465276763448	0.835330606420133	0.866068283568081	-0.328032232092705	-1.95286929031429	1.1842192889017	0.763812628087406	-1.43580521554547	-4.4094357557011	0.475263255908404	1.11806664804894	-15.5699493147497	NA	32.6687651016106	721.379118217502	0.0367382650159675	FALSE
Date B09 first reported (unspecified viral infection characterised by skin and mucous membrane lesions)	130192	130192	Date		Health-related outcomes > First occurrences > Certain infectious and parasitic diseases	2401	NA	NA	NA	NA	NA	NA	NA	NA	NA	binary	383288/21(383309)	0.608546965233038	-0.00767403361631781	-0.0375095202210273	0.0218089591035306	0.0149959751182059	0.0309337765498187	FALSE	binary	390404/23(390427)	0.722402354948733	-0.392224238058631	-2.41941392402422	1.40551976323227	0.912910919783032	0.0657876195867585	-1.6212977586322	1.75287296123804	0.816540103712232	-1.08717237758678	-4.09369209503675	0.968381286235721	1.15473088454059	-0.44126595508995	-2.46844980233054	1.35647068430553	0.912906892278527	-1.08281706387729	-4.08933933457173	0.972741821332813	1.15473327983244	-15.2973667766014	NA	28.5537614565067	694.41365823076	-0.059472542356534	-1.74655166201846	1.62760656323637	0.816536387683817	-0.513271665403136	-2.54045602731476	1.28446563410302	0.912907250016054	-0.44713023583246	-2.47431746529179	1.35061068065041	0.912909228367729	-0.046853352722562	-1.7339329648075	1.6402262758314	0.816536689671758	-1.12365702352853	-4.13017780549761	0.931898802478558	1.15473188091949	0.0386302987882235	FALSE
Date B20 first reported (human immunodeficiency virus [hiv] disease resulting in infectious and parasitic diseases)	130204	130204	Date		Health-related outcomes > First occurrences > Certain infectious and parasitic diseases	2401	NA	NA	NA	NA	NA	NA	NA	NA	NA	binary	383275/34(383309)	0.76016162160575	0.00359719953588161	-0.0195007261812555	0.0269858954874535	0.0117934384955544	0.0383612502158522	FALSE	binary	390393/34(390427)	0.890325663619502	0.0151821608921128	-1.67198476201578	1.70234896236571	0.816568748619167	-0.329079712788603	-2.35633302628083	1.4687442562803	0.912932483220318	-1.07183735499857	-4.07839840979276	0.983800909467036	1.15474135544158	0.256669482948406	-1.25566322768679	1.88157731353569	0.763838415124715	-1.07726360426575	-4.08381916891337	0.978363222855593	1.15473629209474	0.40256454982695	-1.00261744438611	1.98699717417928	0.730374844600452	-0.459917361377391	-2.48716319633731	1.33789716524883	0.912927430719657	0.187271954667639	-1.3250588776965	1.81217823685176	0.763837431124093	0.247377564597679	-1.26495504709176	1.87228516567538	0.763838322174238	-0.459802415209876	-2.48704881821181	1.33801264100206	0.912928041072859	-0.013976458357787	-1.70114038061439	1.67318760548676	0.816566903263005	0.0456034822170699	FALSE
Date B23 first reported (human immunodeficiency virus [hiv] disease resulting in other conditions)	130210	130210	Date		Health-related outcomes > First occurrences > Certain infectious and parasitic diseases	2401	NA	NA	NA	NA	NA	NA	NA	NA	NA	binary	383288/21(383309)	0.227819960141388	-0.0181618294899644	-0.04873949307742	0.0113097088965198	0.0151798515334448	0.0124870488689346	FALSE	binary	390406/21(390427)	0.685965797421807	0.707274324196253	-0.926722785069539	2.68342635210572	0.866117025997493	0.0770061534327756	-2.04357232163646	2.19758481760085	1.00008125816323	-0.664503838211556	-3.73351645900875	1.68130719701192	1.22481735392341	-0.723896124480524	-3.79289639513201	1.62189467902924	1.2248065426044	-0.672322416628129	-3.74132413787329	1.67347065642166	1.22480779085891	-0.109320424405004	-2.22988629494413	2.01124538675705	1.00007315318481	0.351949840788006	-1.44587426693416	2.37920320898571	0.912954754715762	-14.7259835007394	NA	27.0291905722556	643.332859069682	-0.0409724401468178	-2.16154100664324	2.07959607804024	1.00007487336998	-0.0548603551325161	-2.17543029471313	2.06570945051684	1.00007572039931	-0.706713356841854	-3.77571582622574	1.63908106645172	1.22480847101945	0.0371166717704187	FALSE
Date B47 first reported (mycetoma)	130250	130250	Date		Health-related outcomes > First occurrences > Certain infectious and parasitic diseases	2401	NA	NA	NA	NA	NA	NA	NA	NA	NA	binary	383291/18(383309)	0.0724021057671296	0.0300582361301622	-0.00267194939266448	0.0656661469326261	0.0172442660242139	0.00493222241409083	FALSE	binary	390409/18(390427)	0.3033364175385	-15.1508162891853	NA	68.0092053461787	1194.43290958636	0.765879106438068	-1.57987148972064	3.83485457224629	1.22478498866114	0.0146965527644635	-3.21568376897094	3.24507688107506	1.41424617830474	-15.1546885679608	NA	65.9806391579316	1165.35209659768	-15.1484093672235	NA	68.147364673075	1196.38273038751	0.996302138672402	-1.05928172309933	4.00283670749979	1.15474477310155	1.04213084365171	-1.0134405808271	4.04865928323484	1.15473903798389	0.585064729506292	-1.76067758375902	3.6540350197867	1.22478049753353	-0.0342807628838142	-3.26466556378891	3.19610408972751	1.41424963443512	1.05107973645839	-1.00449251950965	4.05760856549385	1.1547394087541	0.672621110111104	-1.6731230045898	3.74159251712076	1.22478146946994	0.0188109716085568	FALSE
	130252	130252	Date		Health-related outcomes > First occurrences > Certain infectious and parasitic diseases	2401	NA	NA	NA	NA	NA	NA	NA	NA	NA	binary	383288/21(383309)	0.998592348888531	-2.6427151883304e-05	-0.0295494886781401	0.0296934286327895	0.0149773447301165	0.0499546710412709	FALSE	binary	390405/22(390427)	0.0464652930003783	0.710581162447327	-0.923320169337445	2.68666694909227	0.866069384849524	-15.8836237491169	NA	64.004595777136	1247.85326187077	-15.8855490888093	NA	61.8685548199449	1214.51839534981	-0.727684305621741	-3.79664632063195	1.61804464920437	1.22477331840409	0.0212313443530237	-2.09928423630629	2.14174698266177	1.00004122322251	-0.104957842962149	-2.22547987406014	2.01556428741568	1.00004534390665	0.347232944365971	-1.45050664482627	2.37441912657237	0.912908508695703	0.98936335062121	-0.4786641583155	2.91004444648768	0.81653770942316	-0.730275420901329	-3.79924173049379	1.61546052532612	1.22477706908357	-15.882665446289	NA	59.5313144154032	1177.96567903412	-0.714425342546253	-3.78338872759109	1.63130584283985	1.22477451496916	0.00374032109891071	FALSE
Date B50 first reported (plasmodium falciparum malaria)	130256	130256	Date		Health-related outcomes > First occurrences > Certain infectious and parasitic diseases	2401	NA	NA	NA	NA	NA	NA	NA	NA	NA	binary	383250/59(383309)	0.281233999160973	-0.00963615948779767	-0.0273373046807792	0.00789117592283042	0.00895831620730672	0.0150729580383353	FALSE	binary	390367/60(390427)	0.226560606927146	0.0122156212688997	-1.05975379832502	1.08418498031467	0.534592188677702	-0.2671968051177	-1.48484279307674	0.874907437464039	0.585604573755845	-1.92820434552346	-4.85638062072054	-0.201894343566361	1.06907970884795	-0.593829554612486	-1.93366318859396	0.603632289870037	0.626839733608249	0.149587665345628	-0.87519201746395	1.19778807561845	0.517620914359785	-0.450273517204679	-1.66791267645191	0.691822876643244	0.585600531020969	-0.0580344333835967	-1.12999622211359	1.01392739770495	0.534588053704507	-0.663344096387596	-2.00317751340558	0.534117533428951	0.626839611079363	-0.378982295589159	-1.59662185045431	0.763114556439871	0.585600766081798	-0.203598313236546	-1.3371220668177	0.898604773890408	0.556412273071173	-1.96923872427121	-4.89741309711974	-0.242934162328557	1.06907721089419	0.0147250535893959	FALSE
Date B51 first reported (plasmodium vivax malaria)	130258	130258	Date		Health-related outcomes > First occurrences > Certain infectious and parasitic diseases	2401	NA	NA	NA	NA	NA	NA	NA	NA	NA	binary	383290/19(383309)	0.784720766051388	0.00430717537528056	-0.0266512465262428	0.0358344606459607	0.0157843457798451	0.0395225349680539	FALSE	binary	390408/19(390427)	0.468775434973679	15.8416848138209	-64.161976644669	NA	1175.92264289641	15.9059673178926	-64.0976941407797	NA	1175.92264289909	0.0120650716180665	-52.3013068387684	52.3254369820045	1669.0703190878	16.2069764116994	-63.7966802252795	NA	1175.92257202811	16.2539462038375	-63.7497104331887	NA	1175.9225720288	15.0244547447656	-64.9792211775873	NA	1175.92285549149	15.0847039940953	-64.9189719284147	NA	1175.9228554938	15.7349487972137	-64.2687126612752	NA	1175.9226428964	16.195305500187	-63.8083511366486	NA	1175.922572026	15.0885507478256	-64.9151251746068	NA	1175.92285549265	15.1180255455029	385.635774657328	497.5400121816	1175.92285549706	0.0272584102541669	FALSE
Date B55 first reported (leishmaniasis)	130266	130266	Date		Health-related outcomes > First occurrences > Certain infectious and parasitic diseases	2401	NA	NA	NA	NA	NA	NA	NA	NA	NA	binary	383296/13(383309)	0.825493867674295	-0.00419464936718495	-0.0420994075774216	0.0335559098936339	0.0190255372963437	0.0415774477637714	FALSE	binary	390414/13(390427)	0.177244013109881	0.0174952551829982	-3.21289275635773	3.24788327888375	1.41425238290869	0.766428276133767	-1.57932867764448	3.83540741363025	1.22478853156988	0.71216032598662	-1.63360371975284	3.78114387259512	1.22479236477146	-16.1264022307108	NA	134.864326048462	1894.56377629884	0.0224870615265759	-3.20790248873528	3.25287664077738	1.41425357069661	-16.12419870053	NA	129.23419159023	1823.89173139693	-0.0566686317380586	-3.28705143003852	3.17371417556464	1.41424837931691	-16.1263118943801	NA	129.517218210158	1827.46953758756	1.34819321476345	-0.562913431160591	4.32184029398283	1.11808266399653	-0.0504562502142367	-3.28084103172561	3.17992851802106	1.41424989333911	-16.1236856778628	NA	135.737986378405	1905.49198725645	0.011721860098867	FALSE
Date B58 first reported (toxoplasmosis)	130272	130272	Date		Health-related outcomes > First occurrences > Certain infectious and parasitic diseases	2401	NA	NA	NA	NA	NA	NA	NA	NA	NA	binary	383271/38(383309)	0.554631334507307	0.00659918411085066	-0.0152610242373019	0.02883155209184	0.011192790568011	0.028375928164393	FALSE	binary	390389/38(390427)	0.109522852543132	-0.496417748448251	-2.08077463305763	0.908668138318085	0.73034311097723	-0.849399185409307	-2.79285245627397	0.685282048905308	0.836700322186131	-0.904046782745779	-2.8474988619256	0.630632580122878	0.836699444271358	-1.64483711575698	-4.5976458598943	0.179860060167664	1.09547379394872	-0.205673805618578	-1.60207126081286	1.12401716304265	0.670872355071142	-14.8115809082261	-133.652681492643	6.93304671191074	422.272318193142	-0.975343020931475	-2.91879200399753	0.559331488416075	0.836697164945485	0.228754833262325	-0.913327944062524	1.44638210019892	0.5855931276995	0.141769039410743	-1.05840066721522	1.38598848470415	0.605584475826259	-0.270440856844437	-1.66682946160157	1.05924036794787	0.670867096787942	-0.939966438169323	-2.88341827876374	0.594712552364707	0.83669926892538	0.00762938011286583	FALSE
	130276	130276	Date		Health-related outcomes > First occurrences > Certain infectious and parasitic diseases	2401	NA	NA	NA	NA	NA	NA	NA	NA	NA	binary	383299/10(383309)	0.95487733855018	0.00122895373834358	-0.0418451423332578	0.0448997450511466	0.0217225469014893	0.0477486617164566	FALSE	binary	390416/11(390427)	0.775854263630515	0.012080427015225	-3.21829648806173	3.24245732134122	1.41424396393774	0.0645633833334653	-3.16581046001361	3.29493720363426	1.41424160478996	-16.1880822526841	NA	156.573175737741	1996.81606172234	-16.1866744823317	NA	152.45685165259	1949.22232917734	0.0142482499360285	-3.21613055674389	3.24462703842693	1.41424541717267	0.578816743778753	-1.7669378320261	3.64779431780117	1.22478729770337	-16.1866940727044	NA	150.468263619126	1926.23797809546	-0.107793713812616	-3.33816628153801	3.12257886152559	1.41424063719378	-0.042603665001429	-3.27297750387849	3.18777016804517	1.41424160795352	0.646862600640851	-1.69886770917521	3.71582517243686	1.22477422742042	-0.0266007906668559	-3.25697999593027	3.20377837191969	1.41424571375665	0.040811059101448	FALSE
Date B65 first reported (schistosomiasis [bilharziasis])	130280	130280	Date		Health-related outcomes > First occurrences > Certain infectious and parasitic diseases	2401	NA	NA	NA	NA	NA	NA	NA	NA	NA	binary	383245/64(383309)	0.21341908232928	0.0107413517696454	-0.00615033468802779	0.0279544517483116	0.00867464841050605	0.011712139526852	FALSE	binary	390363/64(390427)	0.0303429383453879	-1.08426763940258	-4.09081616666379	0.971286914262716	1.15368633625723	0.763468987579408	-0.569095352076875	2.31932618786359	0.70716023256082	0.017316350337142	-1.66977451296064	1.70440726053924	0.816542723260601	-0.0339540550412333	-1.72103984878318	1.65313174976276	0.816539511830659	1.11719859822621	-0.0923553345033331	2.62296819854723	0.666722898458836	0.987893014135907	-0.221655256011314	2.49365892950402	0.666720346350853	0.789660646441821	-0.490548080319024	2.32448566692791	0.690116441775451	1.28176350136362	0.134951834378025	2.76103206655569	0.645551699297886	0.470002242487851	-0.935089614970659	2.05436353043852	0.730346010241231	-0.455094593559662	-2.48228332641461	1.34264783932083	0.91289160172303	0.266329280751766	-1.2459179189953	1.89116254580822	0.763809887542628	0.00256791635679601	FALSE
Date B73 first reported (onchocerciasis)	130296	130296	Date		Health-related outcomes > First occurrences > Certain infectious and parasitic diseases	2401	NA	NA	NA	NA	NA	NA	NA	NA	NA	binary	383299/10(383309)	0.340567091398192	0.0210627564193949	-0.0219508340382736	0.0677548280738732	0.0224535428153765	0.017943792091176	FALSE	binary	390417/10(390427)	0.308677685861125	0.0204833140985755	-3.20989723609467	3.25086391930551	1.41424661755745	0.0710638951564687	-3.15931884098122	3.30144670102066	1.41424830139198	-16.1687524139019	NA	161.464569912748	1980.52720234787	-16.166582641531	NA	157.192390593742	1932.87023947107	-16.1599021846866	NA	161.8020234187	1984.19097286026	-16.1565745123442	NA	150.728163268968	1860.68558817352	-0.0570146500559386	-3.28738960515309	3.17336032495768	1.41424230852177	0.583528817576878	-1.76220641678073	3.65249453769039	1.22477679194523	-0.0326138209748675	-3.26300197176417	3.19777443262209	1.41425247113319	1.05280350596789	-1.00276083662254	4.05932824032837	1.15473586320412	-16.1644214223122	NA	158.163877731532	1943.67776322014	0.0190581390262041	FALSE
Date B76 first reported (hookworm diseases)	130302	130302	Date		Health-related outcomes > First occurrences > Certain infectious and parasitic diseases	2401	NA	NA	NA	NA	NA	NA	NA	NA	NA	binary	383288/21(383309)	0.00566333474483627	-0.0433832099733034	-0.0776092132522021	-0.0123121897461487	0.0164941299312296	0.000815921257123122	FALSE	binary	390406/21(390427)	0.0926682384646037	0.0166635354954456	-1.67042748578268	1.70375461348387	0.816543474108602	0.0700282255263796	-1.61706159085151	1.75711810788127	0.816542760185967	-0.390728547085887	-2.41791969486153	1.40701735017172	0.912911923637614	0.253599878166504	-1.25864328361874	1.87842971554347	0.763808077811076	-1.07791227034636	-4.08443693025183	0.97765149731475	1.15473548419035	-16.2858576388105	NA	58.2449608232874	1141.10004975679	-0.0578128631028008	-1.74489579370543	1.6292700916023	0.816538651944678	-1.20572981018852	-4.21224940673634	0.849823547997416	1.15473072560251	-16.2871212711689	NA	60.9103764875813	1181.92809835313	-16.2900154973892	NA	60.6431864407899	1177.881611541	-1.11993439026724	-4.12645443182468	0.935619896327724	1.15473114592191	0.0066013386412354	FALSE
	130312	130312	Date		Health-related outcomes > First occurrences > Certain infectious and parasitic diseases	2401	NA	NA	NA	NA	NA	NA	NA	NA	NA	binary	383294/15(383309)	0.734282633870663	-0.00601422305792251	-0.0413533032198069	0.0290009521828423	0.0177258875973745	0.0371654291141426	FALSE	binary	390412/15(390427)	0.654297262027645	0.709749704192768	-1.63598304107945	3.77871393238594	1.2247754593468	0.762135398425726	-1.58359560447197	3.83109854767428	1.22477451990734	-15.1978702380052	NA	76.9576702612112	1218.77962071991	-0.0344637817543545	-3.26483153917381	3.19590398070093	1.41423675648749	1.11910584870744	-0.936458731165554	4.12563073521299	1.15473597604117	-0.107457038416253	-3.33783493493161	3.12292089127275	1.41424455145794	-15.1974106758191	NA	73.701499919795	1175.70989168098	-0.107908389805153	-3.33827628202105	3.1224595009986	1.41423685749932	-0.0384882366731802	-3.26886091721248	3.19188446880709	1.41424054379132	0.645579071891751	-1.70014696997452	3.7145391409899	1.22477184065276	-0.0217680795246601	-3.25213689503087	3.20860074312181	1.41423756963338	0.0358086530469399	FALSE
Date B90 first reported (sequelae of tuberculosis)	130328	130328	Date		Health-related outcomes > First occurrences > Certain infectious and parasitic diseases	2401	NA	NA	NA	NA	NA	NA	NA	NA	NA	binary	383272/37(383309)	0.0663243781914192	0.0210986490963734	-0.0014047084946094	0.0445969621166597	0.0116730899169579	0.00464729753065101	FALSE	binary	390390/37(390427)	0.777860804318621	0.0209812251267136	-3.20939816803812	3.25136063395455	1.41424115562574	1.16974792902306	-0.885829500483039	4.17627874424241	1.15473880511103	1.40046769109444	-0.510619974410638	4.37410604607513	1.11807152814767	0.660540251366449	-1.68520198790007	3.72950994240427	1.22477770732841	1.12548739254951	-0.93009115224638	4.13201876511057	1.15473932372721	1.28958661588982	-0.621509324738026	4.26322863811215	1.11807500664469	1.32926294354809	-0.581819525413311	4.30289899218671	1.11806934069577	0.583164604029872	-1.76257469551075	3.65213246348088	1.22477611035866	1.06734750001063	-0.988229602661179	4.0738781736043	1.15473866593977	1.56433263392077	-0.260391479221429	4.51715054110148	1.09548140035048	1.5909194895575	-0.233807191031021	4.54373846059197	1.09548241740506	0.0409051139594908	FALSE
Date D55 first reported (anaemia due to enzyme disorders)	130630	130630	Date			2403	NA	NA	NA	NA	NA	NA	NA	NA	NA	binary	383294/15(383309)	0.0260997461896629	0.0418693459913487	0.00480670694260117	0.0837803629657444	0.0198751458951706	0.00215636332239682	FALSE	binary	390412/15(390427)	0.367091253558912	15.2091369238967	-76.0414096204744	NA	1209.23839072563	15.2611893214149	-75.9893572228312	NA	1209.23839072397	15.2066560984383	-76.0438904457947	NA	1209.23839072379	-0.000700627446646581	-60.2394354307029	60.2380341758096	1695.31717023925	15.2117236420209	-76.0388229025302	NA	1209.23839072801	-0.00091330881250722	-59.1485194985679	59.1466928809429	1664.60920335633	15.1360685537946	-76.1144779902493	NA	1209.23839072129	15.7805295229553	-75.4700014201775	NA	1209.23818398038	16.2528987874589	-74.9976269555071	NA	1209.23811506856	15.8420188003772	-75.4085121426951	NA	1209.23818397958	16.2695030574718	-74.9810226855926	NA	1209.23811506987	0.022161949341616	FALSE
Date D60 first reported (acquired pure red cell aplasia [erythroblastopenia])	130640	130640	Date			2403	NA	NA	NA	NA	NA	NA	NA	NA	NA	binary	383295/14(383309)	0.915372270886785	-0.00194882865668488	-0.0383257804097591	0.034517646101374	0.0183373594795483	0.0457995164911069	FALSE	binary	390413/14(390427)	0.0757646543761578	16.9085051655538	-137.74916589651	NA	1996.83631357965	0.00106891419286824	-105.303694287285	105.305832115671	2872.84710722113	16.9047145942975	-137.752956467637	NA	1996.83631357797	17.2627962216165	-125.988086589803	NA	1996.83627184384	0.00294151042283727	-103.965795169678	103.971678190524	2836.39861419555	16.0915558382393	-132.469847328727	NA	1996.83643878288	16.1404630583845	-132.420940107942	NA	1996.83643877428	17.4767665244509	-137.18089968904	NA	1996.83625097811	0.00241242484034646	-102.472666862692	102.477491712372	2795.64975166584	16.1513861622011	-138.50629459642	NA	1996.83643877509	0.00167762681192408	-102.908096798554	102.911452052178	2807.50878473597	0.00559735771468568	FALSE
Date D67 first reported (hereditary factor ix deficiency)	130654	130654	Date			2403	NA	NA	NA	NA	NA	NA	NA	NA	NA	binary	383287/22(383309)	0.407665539593298	-0.0121349818645913	-0.0415201755866421	0.0166073721904202	0.0147020497211383	0.0211902089449145	FALSE	binary	390403/24(390427)	0.0636805217199933	0.0205253182919384	-1.42161630526536	1.46266713260958	0.707170371189554	-1.31427981811849	-4.2879194887917	0.596809406936424	1.11807525074294	-0.273814880832099	-1.89866170919963	1.23844787513207	0.763818701932304	-16.5504003793062	NA	55.6854955305443	1170.81250285692	-0.66692638894824	-2.64302879670991	0.96699918485868	0.866081373821982	-0.793919596107179	-2.77002116493476	0.84000474413456	0.866080765667754	-16.5502654061181	NA	54.8338731178888	1157.00706465773	-0.396712871245688	-2.02155466693578	1.11554403001815	0.763815542386323	-1.41957359215229	-4.39321419711633	0.491517796963464	1.11807614416003	-0.0467145386801462	-1.48884830467981	1.39541925987213	0.707165832120026	-16.5487766732814	NA	56.0832769428629	1177.23349881454	0.00482304562754276	FALSE
Date D71 first reported (functional disorders of polymorphonuclear neutrophils)	130662	130662	Date			2403	NA	NA	NA	NA	NA	NA	NA	NA	NA	binary	383294/15(383309)	0.436196366204983	0.0139261779966112	-0.0209918741757636	0.0505438212403145	0.0180212538841274	0.0225867725781385	FALSE	binary	390411/16(390427)	0.099012225396326	-0.676735324182095	-3.74570109418096	1.66900011959712	1.22477694101208	-16.880873112516	NA	133.637557457979	2056.68520416242	-16.8815163697888	NA	129.599692404563	2001.52056882455	-16.8824547866009	NA	126.111114306907	1953.86542850814	0.0205198899165889	-2.09999629467093	2.14103614652397	1.0000417621395	0.808371936621463	-0.72633100238636	2.75183852982591	0.836710867292733	-0.0578215587173073	-2.17832634872317	2.06268324885743	1.00003448908611	-16.8830626522653	NA	121.047269418994	1884.68131178997	-0.0388651668343668	-2.15937727456043	2.08164699614223	1.00003916076841	-0.741691252061108	-3.81065339281619	1.60403827774962	1.22477377024723	-0.714433549988319	-3.78339597792175	1.63129647781882	1.22477402723767	0.00695131020604576	FALSE
Date D81 first reported (combined immunodeficiencies)	130678	130678	Date			2403	NA	NA	NA	NA	NA	NA	NA	NA	NA	binary	383297/12(383309)	0.330554531956528	0.0195928198930175	-0.0196312947208287	0.0616816945580656	0.0204172306770989	0.0174624417199102	FALSE	binary	390415/12(390427)	0.186973711212641	0.702072537496641	-1.64367596300372	3.77104639085677	1.22478390165591	-16.1675518377835	NA	152.213867095908	2035.45531282817	-16.1619954235399	NA	147.731086769616	1981.19867974988	-16.1676427073533	NA	143.791182063796	1933.63995728295	0.706705371192252	-1.63904027036314	3.77567751414384	1.22478239278886	-0.116862086528767	-3.34723985211584	3.11351566318928	1.41424445409082	-16.1682203619223	NA	141.904246704703	1910.83698510299	-16.1625663898383	NA	138.129003681956	1865.13213878371	0.64942532985219	-1.69631427438447	3.71839375316857	1.2247791479191	1.04976858371058	-1.00580165271939	4.05629616238326	1.15473854483849	-0.0256156195037665	-3.25600016377025	3.20476891590606	1.4142496609572	0.0123189990813246	FALSE
Date D82 first reported (immunodeficiency associated with other major defects)	130680	130680	Date			2403	NA	NA	NA	NA	NA	NA	NA	NA	NA	binary	383273/36(383309)	0.859547425761968	0.00202445210359636	-0.0204234628246918	0.0246747170755337	0.0114449619031045	0.0432287169746158	FALSE	binary	390389/38(390427)	0.218971886903488	-14.2270632705304	-143.126222766197	6.99261840280907	435.010555250243	-1.02428088866602	-4.03082051975385	1.03131164664433	1.15474838444156	0.525560861999299	-0.879573470552157	2.10995628835931	0.730367937172967	0.255535419491729	-1.2567470990659	1.88039969312237	0.763829220708084	0.0294418757656423	-1.65768559106593	1.71656954099764	0.816564867339427	0.749674973097834	-0.530588379313918	2.28453884109479	0.690142608839549	-0.46118466530964	-2.48839697834547	1.33658763410422	0.912926043897779	0.401751120608292	-1.00337491608036	1.98613988650874	0.730363669274417	-0.435733760128455	-2.4629524817289	1.3620467326954	0.912930492082418	-0.451934729908817	-2.4791473051053	1.34583785949795	0.91292621481442	0.267018138426836	-1.24526520553109	1.89188303482165	0.763829637208337	0.0142504046546218	FALSE
Date E15 first reported (nondiabetic hypoglycaemic coma)	130716	130716	Date			2404	NA	NA	NA	NA	NA	NA	NA	NA	NA	binary	383284/25(383309)	0.585514497096368	-0.00748616527791076	-0.0347572898685941	0.0195049422740405	0.0137391012551698	0.0299063201519599	FALSE	binary	390401/26(390427)	0.12123811622337	0.23866510272611	-1.09104326779982	1.63507834530489	0.670881890013129	-15.5603655391496	NA	29.3992089216286	751.762687637296	-1.36897369182501	-4.34261063275242	0.542108188681677	1.11807207691878	-15.5624557274309	NA	27.1500439597554	714.189668066322	-1.36673963752318	-4.34037590400575	0.544340650110283	1.11807142811941	-1.495863917434	-4.46949908262932	0.415213855005429	1.11807037952607	-0.0575176667852935	-1.49964166718211	1.38460636970051	0.707160119014204	-0.392851046291787	-2.01768940512336	1.1194019206514	0.763813252562943	-0.733231553023072	-2.70932053044797	0.900674186019139	0.866071420585795	-0.742951647506581	-2.71903856494014	0.890951057082327	0.866069926010752	-0.308276617099733	-1.93311586853537	1.20397738854749	0.763813813058912	0.00839056826632836	FALSE
Date E25 first reported (adrenogenital disorders)	130730	130730	Date			2404	NA	NA	NA	NA	NA	NA	NA	NA	NA	binary	383283/26(383309)	0.0751533155881022	0.0245313097914629	-0.00244839687366952	0.0531317330512546	0.014073899770655	0.00507684337765498	FALSE	binary	390401/26(390427)	0.419171168747983	14.83817353022	-27.7444818662101	NA	712.739135823251	14.2017004245014	-28.3809759281093	NA	712.739486583199	14.8447577851167	-27.7378976116123	NA	712.739135828255	14.1024555064975	-28.4802208458642	NA	712.739486579032	15.533621785369	-27.049023132938	NA	712.738960442728	15.11569355073	-27.4669548600044	NA	712.739018898211	14.0770953161977	-28.5055810360778	NA	712.73948657759	15.4219590614703	-27.1606858569119	NA	712.738960443985	14.0928917110323	-28.4897846412388	NA	712.739486577517	15.1924487549657	-27.3901996558543	NA	712.739018899642	15.4908478470546	-27.0917970714369	NA	712.738960445817	0.0247276783761319	FALSE
	130740	130740	Date			2404	NA	NA	NA	NA	NA	NA	NA	NA	NA	binary	383291/18(383309)	0.755218199455832	-0.00503981246450479	-0.0371525762543389	0.0268882374020568	0.016168327675889	0.0381346054222069	FALSE	binary	390409/18(390427)	0.143565076419527	-15.1393747419726	-498.723680649751	-377.55674613247	1179.92154884116	1.45915064727217	-0.451978773918962	4.43280820663582	1.1180921941352	0.720620596758188	-1.62517273277585	3.78962270328804	1.22480810436506	-15.1287089544966	-487.087459443855	-368.833425314167	1151.55577437772	0.0143835227062837	-3.21600870045094	3.24477578053086	1.41425530130704	1.27002078974011	-0.641086818641626	4.24366863057845	1.11808298931326	0.638260554609144	-1.7075056485495	3.70724574515744	1.22479341452641	-0.0964048983993007	-3.32679904410744	3.13398934805157	1.41425680268563	0.649940073424182	-1.69582020874877	3.71892151944352	1.22479017978475	-0.0497957228678374	-3.28018657096853	3.18059511165365	1.41425422711474	-15.1335050095266	-624.326549687284	-726.939913685601	1158.30402304573	0.00974233343540837	FALSE
Date E31 first reported (polyglandular dysfunction)	130742	130742	Date			2404	NA	NA	NA	NA	NA	NA	NA	NA	NA	binary	383289/20(383309)	0.602738029587667	-0.00799149925878677	-0.0385979700097522	0.022221138524023	0.0153708223321857	0.0306833880158867	FALSE	binary	390407/20(390427)	0.323846536396929	1.10913696635285	-0.946424600056712	4.11566029974599	1.1547345476613	0.0657238556841064	-3.16464914042862	3.29609684468587	1.41424077768014	-15.1888259706179	NA	65.836886114444	1213.40303073307	1.35077592357099	-0.560290187224516	4.32440524088689	1.11806569084114	0.0130530995079453	-3.21732062956719	3.24342680716036	1.41424133491082	0.982039118921308	-1.07352211106477	3.98856229223091	1.15473439608913	0.633438370366409	-1.71229065212999	3.70240027055625	1.22477344315026	0.9935626426251	-1.06199622098465	4.00008472095998	1.15473334922437	-0.0436604520715764	-3.27403113664861	3.18671022106604	1.41423900136342	-0.0470460664952771	-3.27741628389105	3.18332415724654	1.41423864951352	-15.1931311460253	NA	64.3529869896674	1191.24532626842	0.0198915088149088	FALSE
Date E32 first reported (diseases of thymus)	130744	130744	Date			2404	NA	NA	NA	NA	NA	NA	NA	NA	NA	binary	383276/33(383309)	0.453106087442357	0.00900688614827152	-0.0144714000552693	0.0330256032871232	0.0120477861492927	0.0233465722673113	FALSE	binary	390394/33(390427)	0.329082616419841	-0.390107888488666	-2.41729443196208	1.40763185088732	0.912908263169148	-0.337480452272511	-2.36466667180584	1.46025887325432	0.912908038400489	-1.08561527952014	-4.09213446339947	0.969935398805679	1.15472921959465	-14.3006889195143	NA	9.59675469678168	438.588422047495	0.0188050147108069	-1.66828055190034	1.70589060871608	0.816539902834372	0.178379182415166	-1.33386715034253	1.80321191947294	0.763809557195375	0.634692536339486	-0.697852028104194	2.1905353891322	0.707150781392438	0.180035986640278	-1.33219906366481	1.80485884904555	0.763803409696058	0.247979622816143	-1.26426094103542	1.87280731846861	0.763806416440381	-0.0475783524991386	-1.73465583426068	1.63949913035935	0.816535085992361	-1.12130314307234	-4.12782176760297	0.934246394059129	1.15472869525916	0.0201496128439564	FALSE
Date E41 first reported (nutritional marasmus)	130752	130752	Date			2404	NA	NA	NA	NA	NA	NA	NA	NA	NA	binary	383298/11(383309)	0.306199066421253	0.0215741875857193	-0.0194638189405098	0.0660403105445225	0.0214374619735958	0.0163076325332412	FALSE	binary	390416/11(390427)	0.538145873249621	16.8289049958822	-147.517602845721	NA	1913.62374794749	0.00758641427761936	-114.004756509041	114.019929337596	2753.15240553137	0.00221601107098451	-112.431940085952	112.436372108094	2715.04259438473	16.0812509002353	-148.265268161056	NA	1913.6238785877	16.1426583281438	-148.203860733761	NA	1913.62387859484	16.0137567843777	-148.332762277266	NA	1913.62387859179	0.00329226815733943	-110.457319221052	110.463903757367	2667.38574473924	16.698447790707	-147.64806005059	NA	1913.62374794391	16.7753573524407	-147.571150489431	NA	1913.62374795061	16.0661632547052	-148.280355806509	NA	1913.6238785868	16.0924816083825	-148.254037452877	NA	1913.62387858732	0.0305809527975852	FALSE
Date E43 first reported (unspecified severe protein-energy malnutrition)	130756	130756	Date			2404	NA	NA	NA	NA	NA	NA	NA	NA	NA	binary	383294/15(383309)	0.309471707008745	0.0182717716236652	-0.0167787722762889	0.055470168086029	0.0181990791393181	0.0164911068900017	FALSE	binary	390412/15(390427)	0.462910552809298	-15.8561878835346	NA	74.6509630262985	1200.93110332316	-15.8603475499686	NA	77.1039131100783	1233.53426775434	-15.8625193922474	NA	74.6361300100502	1200.81829759763	-0.0338357029108595	-2.15435242806425	2.08668107150679	1.00004194880156	0.0231252157179249	-2.0974057030141	2.14365625316465	1.00005100894396	-0.793912027452566	-3.86289902490701	1.55185753426731	1.22479512305818	-0.751300302358557	-3.82026786331497	1.59443762499673	1.22477814974323	-0.803362464905655	-3.87232887816595	1.54237357864053	1.22477714428042	0.370793862813588	-1.4269776182958	2.3980054888727	0.912926012649571	-0.738593973964053	-3.80756178775193	1.60714439006912	1.22477837563351	-0.0194221885705339	-2.13994310551829	2.10109883812808	1.00004463724129	0.0269631217463581	FALSE
Date E51 first reported (thiamine deficiency)	130766	130766	Date			2404	NA	NA	NA	NA	NA	NA	NA	NA	NA	binary	383256/53(383309)	0.0621861950822676	-0.0176794544216136	-0.0366817344402614	0.000896577504151294	0.00955185486368932	0.00445518908651356	FALSE	binary	390373/54(390427)	0.492484665182001	0.0168782683145091	-1.26296855610191	1.29672512725847	0.632521601719278	0.254320570465051	-0.945885240215871	1.49857364442723	0.605600393736024	-0.205630722758784	-1.60205230170318	1.12408695175873	0.670882657402792	-0.256562186904934	-1.65297754499037	1.07314859503255	0.670878879111966	0.609430123878339	-0.453566567165254	1.78967426651797	0.557850353128427	-0.107566741572218	-1.38740880630483	1.17227537054473	0.632518866048214	0.125201910806407	-1.07499441828554	1.369446113729	0.605595283719181	-0.616410001885229	-2.20078231214191	0.788695858169845	0.730345701941485	-0.955134836880095	-2.89860226514573	0.579569929797522	0.836672917653796	-0.966194644610255	-2.90966054566405	0.568507687974833	0.836670556763449	-0.530660962911228	-2.11503582072573	0.874448103344666	0.730348653054302	0.0284286276740015	FALSE
Date E54 first reported (ascorbic acid deficiency)	130772	130772	Date			2404	NA	NA	NA	NA	NA	NA	NA	NA	NA	binary	383294/15(383309)	0.940070896705996	-0.00133184303307804	-0.0364085808984301	0.0338940219371954	0.0177132233706478	0.0469888620272837	FALSE	binary	390412/15(390427)	0.640514975609809	0.00866140198204275	-3.22172205901599	3.23904481805309	1.41424877351545	0.0704860488837913	-3.1598997039964	3.30087186791028	1.41425057566981	0.0227801211806762	-3.20761679281312	3.25317720410483	1.41425918380989	-0.0326649495283459	-3.26304580064043	3.1977159493808	1.41424680538873	0.0139410436051466	-3.21644090828638	3.24432299826134	1.41424763322634	0.982141751854315	-1.07343137576804	3.98867079018417	1.15473986143774	1.04185174716153	-1.01372454506832	4.04838241984679	1.15474136719563	-0.0993893650649055	-3.32977429461067	3.13099565251243	1.41424995198699	-15.1635937887807	NA	72.6271671470268	1164.40834889086	0.643732749568065	-1.70201384378191	3.71270551039267	1.22478288522473	-15.161881058957	NA	73.3863404766054	1174.45488951664	0.0352115140644823	FALSE
Date E58 first reported (dietary calcium deficiency)	130778	130778	Date			2404	NA	NA	NA	NA	NA	NA	NA	NA	NA	binary	383279/30(383309)	0.580660233510186	0.00694532877912585	-0.0176639792670855	0.032042475384977	0.0126005210820524	0.029647297530651	FALSE	binary	390396/31(390427)	0.868516777227659	1.40330750743015	-0.507767889777327	4.37694046930031	1.11806773741951	0.760004980801756	-1.58573151763549	3.82897113876873	1.22477586470105	0.0111192665354671	-3.21925302691125	3.24149156064554	1.41423774599918	1.06390017937211	-0.991657378732579	4.07042122387121	1.15473097891623	1.11908643694289	-0.936480167488709	4.1256119187782	1.15473513744737	0.993610804063966	-1.06196251875728	4.00013959514903	1.15473823434853	-0.0586419082266027	-3.2890127494944	3.17172893412885	1.41423547562869	1.27656668764219	-0.634500033173156	4.2501958150499	1.11806409669418	0.65572548436213	-1.69001161485656	3.72469203327764	1.22477619745971	1.05277564547723	-1.00278110989201	4.05929629997413	1.15473061220782	1.3651434837606	-0.545930461062521	4.33877581238715	1.1180671337168	0.0447023054376832	FALSE
Date E60 first reported (dietary zinc deficiency)	130782	130782	Date			2404	NA	NA	NA	NA	NA	NA	NA	NA	NA	binary	383288/21(383309)	0.653975757172094	0.00673556096734182	-0.0227033288804388	0.0368562499665295	0.015059143775605	0.0331851148333621	FALSE	binary	390406/21(390427)	0.0814791725612398	15.2087922927723	-63.7296674736112	NA	1208.46756908181	15.2601645573457	-63.6782952089971	NA	1208.46756908119	15.898362843415	-63.0400834095894	NA	1208.46736220571	16.5450476631404	-62.3933918332082	NA	1208.46725876818	-0.000216083789710043	-51.1744134093273	51.1739812417479	1716.5698303712	16.4704768283456	-62.467962668566	NA	1208.4672587768	15.1350066887216	-63.8034530774191	NA	1208.46756907809	16.4718928982809	-62.4665465980263	NA	1208.46725876755	16.2525636577834	-62.6858780909138	NA	1208.46729324934	15.1477170406671	-63.7907427254435	NA	1208.46756907763	-0.000425104051262011	-50.6553363794783	50.6544861713758	1699.15107612515	0.00592764337897546	FALSE
Date E63 first reported (other nutritional deficiencies)	130786	130786	Date			2404	NA	NA	NA	NA	NA	NA	NA	NA	NA	binary	383271/38(383309)	0.930136445080443	-0.000975994015431814	-0.0228650715987418	0.0209846178133056	0.0111311831135798	0.0464837679157313	FALSE	binary	390389/38(390427)	0.189851736780441	0.424020730048234	-1.37372639130305	2.45121315298173	0.91291233350167	0.474798737770196	-1.32294968474113	2.50199218309753	0.912913041683367	-13.8806340318257	-141.118247353144	8.75808763207079	445.862016338236	0.659255118820302	-0.97464100738013	2.63533760582952	0.866066532239678	1.40953694824995	0.0254463332681847	3.30049443318706	0.79061986425759	0.302357046227036	-1.49539572865145	2.32955398486763	0.912915438556253	0.858659817993921	-0.676024973657876	2.80211528827026	0.836702035498833	0.583898709452865	-1.04999437897985	2.55997906194928	0.866065005435073	-0.0356575077257164	-2.15616953987259	2.08485457215148	1.00003851774815	-0.0464252019591146	-2.16693228088169	2.07408188670696	1.00003535157957	-0.0206610031756368	-2.14116925685143	2.09984726877554	1.00003610234947	0.0124721116409292	FALSE
Date E70 first reported (disorders of aromatic amino-acid metabolism)	130798	130798	Date			2404	NA	NA	NA	NA	NA	NA	NA	NA	NA	binary	383261/48(383309)	0.779413925975727	0.00277747106778332	-0.0166583325194593	0.022388264232849	0.00992217253053547	0.0392635123467449	FALSE	binary	390379/48(390427)	0.233912443817967	0.925813922634517	-0.608885752143654	2.86927811018791	0.83668902684679	0.0686721362093177	-2.05184467811733	2.18918897807222	1.0000146331395	0.42477981205815	-1.37297962962122	2.45198211816836	0.912900053957182	-0.0338505374251986	-2.15436303048345	2.08666197564715	1.00000227369951	1.51784382390933	0.161870252825367	3.39882663662104	0.781766663413902	0.576451366220317	-1.05745108956542	2.55253776367157	0.866050106037998	1.32837799280799	-0.0557095012152124	3.21933231999146	0.790597466121741	-0.101484609600862	-2.22199799062624	2.01902881364158	0.999991507977322	0.872651325272568	-0.662042533464752	2.81611184589023	0.836686313978784	0.356863020378007	-1.44088621439801	2.38405715540301	0.912894060012048	0.379588581372964	-1.41816467033974	2.40678588555174	0.912896418918495	0.0151209589220876	FALSE
Date E71 first reported (disorders of branched-chain amino-acid metabolism and fatty-acid metabolism)	130800	130800	Date			2404	NA	NA	NA	NA	NA	NA	NA	NA	NA	binary	383298/11(383309)	0.856086132063056	-0.00375307373959815	-0.0450724384446936	0.0374266452672857	0.0206934991332503	0.0430754619236747	FALSE	binary	390416/11(390427)	0.141614840796849	-16.880762024777	NA	154.735990899826	1997.14544647109	-16.8808670425626	NA	159.359717317696	2050.95408542737	-16.8800690292811	NA	154.633212452902	1995.94132439939	-0.0363010509441809	-2.15680889100557	2.08420676215805	1.00003634526522	-16.8818157315418	NA	155.007987603989	2000.32299980167	0.290048585289554	-1.50772265664837	2.31725980575169	0.912925869725081	-0.753321586221011	-3.82228460159443	1.59240915597854	1.22477436299014	-0.107243139378077	-2.22775601265877	2.01326978311453	1.00003957442156	-16.8802239843135	NA	150.076325982561	1942.91354336109	-0.739505463280596	-3.80846877491858	1.60622581231958	1.22477463208591	-16.8816361439985	NA	151.513194635887	1959.65116324668	0.00963077999912507	FALSE
Date E77 first reported (disorders of glycoprotein metabolism)	130812	130812	Date			2404	NA	NA	NA	NA	NA	NA	NA	NA	NA	binary	383290/19(383309)	0.785472711485393	-0.00428383270728101	-0.0354979433978072	0.0268096101988585	0.0157392899799145	0.0395549127957175	FALSE	binary	390408/19(390427)	0.757640884919	0.0197764649833753	-2.10074638882929	2.14029939036932	1.00004594550354	0.0693503455469094	-2.05117522957327	2.18987598426252	1.00004767576889	-0.680113041448841	-3.7490844725258	1.66563143380438	1.22478173494493	-15.8533005400836	NA	63.8875492896232	1168.40993784895	0.0247757549740314	-2.09575417063093	2.14530579309509	1.0000504616281	-0.0986984159799388	-2.21923890687389	2.02184226857961	1.0000572150682	-0.0577246868087741	-2.17824123370777	2.06279186905335	1.00004190950981	-0.11015338975418	-2.23066795055551	2.01036115496185	1.00004063684596	-0.0331450180616207	-2.15367421737606	2.08738432709805	1.00005000973466	-0.04528144397089	-2.16579839756291	2.07523554706557	1.00004217754684	-15.850390897978	NA	64.3511244814995	1175.15988104025	0.0400608075593858	FALSE
	130844	130844	Date		Health-related outcomes > First occurrences > Mental and behavioural disorders	2405	NA	NA	NA	NA	NA	NA	NA	NA	NA	binary	383294/15(383309)	0.844138661038575	-0.00348187853798815	-0.0386621834514055	0.0316277521057597	0.0177095134465502	0.0425120877223278	FALSE	binary	390412/15(390427)	0.452599215756335	-15.8583966658172	NA	74.8356263941653	1203.18308008342	-0.622023364092438	-3.6909955622592	1.72372213068865	1.22478218414516	-15.8646862585839	NA	74.8058546779738	1202.87155686904	-0.0331426827761063	-2.15365684502743	2.08737153236616	1.00004030723014	0.431310105922281	-1.36646077236207	2.45852127634397	0.912925681805951	-0.793244842836186	-3.86222420078135	1.55251228863543	1.22478843329994	-0.056971284951947	-2.17748442898567	2.06354190228351	1.00003965577543	-0.109443609991595	-2.229954762381	2.01106752808109	1.0000383692504	-0.726307367582447	-3.79528253788038	1.61944298325013	1.22478478342266	-15.8630716310043	NA	72.071921195993	1166.580684669	-0.713248047509918	-3.7822153299279	1.63248941997546	1.22477788600496	0.0264644122665034	FALSE
	130864	130864	Date		Health-related outcomes > First occurrences > Mental and behavioural disorders	2405	NA	NA	NA	NA	NA	NA	NA	NA	NA	binary	383245/64(383309)	0.748102254127289	0.00275729512109307	-0.0140629774666476	0.0197115137788064	0.00859071071428769	0.037812985667415	FALSE	binary	390363/64(390427)	0.986511323110715	0.0114342265239502	-1.4307601414374	1.45362849361688	0.707190566622846	0.075656560152444	-1.36654246724646	1.51785579487912	0.70719350858032	0.721842308224136	-0.433490705216645	2.04295294675574	0.612478499445799	-0.0308946646927348	-1.47308339750022	1.41129417809711	0.707187205439071	0.24177220320327	-1.08800296383357	1.63824617752134	0.670909073183612	0.447676829144358	-0.749869318331721	1.78757820869108	0.626873304040347	0.506045020888365	-0.691508007126441	1.84595214295754	0.626876848562861	0.307011728482821	-0.946150843377578	1.67111656928892	0.645586138402478	0.181115495719532	-1.14865399282478	1.5775842542344	0.670905924049998	0.169506563871202	-1.16026372161712	1.56597592353137	0.670906333282911	0.206754341250789	-1.12302002900612	1.60322772023436	0.670908609980084	0.049459731396824	FALSE
Date F16 first reported (mental and behavioural disorders due to use of hallucinogens)	130866	130866	Date		Health-related outcomes > First occurrences > Mental and behavioural disorders	2405	NA	NA	NA	NA	NA	NA	NA	NA	NA	binary	383278/31(383309)	0.826335323896946	-0.00270400365863131	-0.0270009048439731	0.0215978967115016	0.0123230233097092	0.0416227767225004	FALSE	binary	390395/32(390427)	0.979488475131095	-1.37641176501566	-4.3500446151532	0.534663344211711	1.1180680155036	-0.219569412372618	-1.84441049524593	1.29268684470294	0.763815353543395	-1.36849933634308	-4.34213554599918	0.542583610010824	1.11807123225286	-0.322003058234526	-1.94683802812734	1.19024617778615	0.763811538617718	-0.274036082762512	-1.89887506073223	1.23821764914886	0.763814012748653	-0.404145108851515	-2.02898038247135	1.10810435759284	0.763811698204449	-0.346222923736918	-1.97105694078691	1.16602520287181	0.763810940165255	-0.390236062499505	-2.01507391120538	1.12201657449203	0.763813359035117	-0.331341970103417	-1.95617626594573	1.18090641015081	0.763811097345569	-0.336188870256777	-1.96102365544063	1.17606009332725	0.763811408081912	-0.719118516379926	-2.69520671858639	0.914786661149901	0.866071458383748	0.0491928780786561	FALSE
Date F21 first reported (schizotypal disorder)	130876	130876	Date		Health-related outcomes > First occurrences > Mental and behavioural disorders	2405	NA	NA	NA	NA	NA	NA	NA	NA	NA	binary	383289/20(383309)	0.42457317561828	-0.0122763474991401	-0.0431486737577079	0.0178831680065705	0.0154235290674362	0.0220385080297013	FALSE	binary	390407/20(390427)	0.116172300520396	0.708693899056456	-1.63705229234062	3.77766660897241	1.22478257884106	0.765064582694273	-1.58068080969708	3.83403682655861	1.22478216365747	-15.1557617232704	NA	64.4719410082669	1196.73404185784	1.06540913171873	-0.990158596949151	4.07193577479332	1.15473732859316	1.406408064236	-0.504681871291142	4.38004812085457	1.11807559323645	1.2770956966691	-0.633991229705677	4.25073442621142	1.11807433240655	-0.0570935779929872	-3.2874701166619	3.17328296984521	1.41424325241325	-15.1586647039901	NA	59.8177186154659	1126.8288193154	0.653123208829572	-1.69262016624051	3.72209418143437	1.22478106397981	-0.0504664330748703	-3.28084404114725	3.17991115916072	1.41424406383457	-15.1578650084514	NA	63.0308046700174	1175.10664607861	0.0080471586683582	FALSE
Date F28 first reported (other nonorganic psychotic disorders)	130886	130886	Date		Health-related outcomes > First occurrences > Mental and behavioural disorders	2405	NA	NA	NA	NA	NA	NA	NA	NA	NA	binary	383299/10(383309)	0.122949080547198	-0.0343851703239231	-0.08290365678018	0.00911001028635953	0.0230092655627535	0.00737566914177172	FALSE	NA	NA	NA	NA	NA	NA	NA	NA	NA	NA	NA	NA	NA	NA	NA	NA	NA	NA	NA	NA	NA	NA	NA	NA	NA	NA	NA	NA	NA	NA	NA	NA	NA	NA	NA	NA	NA	NA	NA	NA	NA	NA	NA	NA	NA	NA	NA	NA	NA
Date F55 first reported (abuse of non-dependence-producing substances)	130928	130928	Date		Health-related outcomes > First occurrences > Mental and behavioural disorders	2405	NA	NA	NA	NA	NA	NA	NA	NA	NA	binary	383284/25(383309)	0.745670296847538	-0.00445178530888108	-0.0316073693434761	0.0226036724133702	0.0137261889438357	0.0377309618373338	FALSE	binary	390402/25(390427)	0.168609680194726	14.9076500312219	-29.886166508268	NA	735.648571714596	15.3672991118741	-29.4265105299636	NA	735.648458434499	15.6016059058456	-29.1922002872952	NA	735.648401796571	15.2649702144122	-29.5288394272213	NA	735.648458431147	14.9106050672131	-29.8832114723494	NA	735.648571715788	14.7815483750117	-30.0122681645601	NA	735.648571715943	14.8356557192578	-29.958160819903	NA	735.648571709193	0.000907791643265323	-27.682290222255	27.6841058055415	1013.58366860635	15.7691210252859	-29.0246830984027	NA	735.648367809969	14.1537630971917	-30.6400741347201	NA	735.648911546112	14.1769643184857	-30.6168729136211	NA	735.648911549313	0.0111925281070913	FALSE
Date F61 first reported (mixed and other personality disorders)	130934	130934	Date		Health-related outcomes > First occurrences > Mental and behavioural disorders	2405	NA	NA	NA	NA	NA	NA	NA	NA	NA	binary	383283/26(383309)	0.426054695483207	0.0107817820922115	-0.0156942017138529	0.0380481835677662	0.0136105143341844	0.0221248489034709	FALSE	binary	390401/26(390427)	0.524325501968107	0.0116637890592316	-3.2187075363345	3.2420351025656	1.41423935636064	1.45392585276809	-0.45714188150303	4.42755602852468	1.1180663381251	-14.1938886397484	NA	30.1142956189913	738.524373452172	1.06376420683612	-0.991786317193128	4.07028231338627	1.15472946418698	0.70800811018643	-1.63772322513272	3.77697154113623	1.22477462504524	0.983885434235262	-1.07166971295674	3.99040578303462	1.15473157355185	0.634283227417155	-1.71144285133981	3.70324342466842	1.22477180245196	-0.104680183864733	-3.33504998739603	3.12568963479548	1.41423819833069	1.34353995343706	-0.567522995945256	4.31716801321809	1.11806432943944	1.05046422553429	-1.00508637622198	4.05698236273556	1.15472949525965	0.66805430241292	-1.67767632803863	3.73701729778462	1.22477424548284	0.0298678857342841	FALSE
	130936	130936	Date		Health-related outcomes > First occurrences > Mental and behavioural disorders	2405	NA	NA	NA	NA	NA	NA	NA	NA	NA	binary	383280/29(383309)	0.225472115811077	-0.01550925998918	-0.0412279401318525	0.00954415613896342	0.0128673463605434	0.0123316352961492	FALSE	binary	390398/29(390427)	0.132630430185487	0.304149626157819	-1.20809737698874	1.92898281301885	0.763810195741342	-1.02912983899557	-4.03565048430009	1.02642586675684	1.1547318244883	0.70756145292291	-0.624995468543724	2.26341328793978	0.707157046369758	-0.439785283138017	-2.4669701547404	1.35795269175045	0.912907632123564	-1.07829081609596	-4.08481307300145	0.977268198834092	1.15473333846212	-1.20659819497193	-4.21312034269386	0.848960597798987	1.15473323620265	-1.1566533280288	-4.16317121961078	0.89889673108548	1.15472923875371	0.403623432010038	-1.0014603625698	1.98797843825326	0.730342307235987	-0.444285763907772	-2.47147455613214	1.35345718888235	0.912910344968275	-0.0481364279032062	-1.73521784666389	1.63894498431585	0.816537775445252	-15.2914862589503	NA	26.2243961362864	724.594635648472	0.00911457194102979	FALSE
Date F63 first reported (habit and impulse disorders)	130938	130938	Date		Health-related outcomes > First occurrences > Mental and behavioural disorders	2405	NA	NA	NA	NA	NA	NA	NA	NA	NA	binary	383266/43(383309)	0.883680656512506	-0.00153120042385247	-0.0221088155523468	0.019091323245047	0.0104646952370965	0.0443187705059575	FALSE	binary	390384/43(390427)	0.941932626134572	0.299242307895037	-1.21300577403779	1.92407627578114	0.76380982055805	-0.337004832398007	-2.36419541548443	1.46074027387954	0.912902464396674	0.528043768746552	-0.877054389174136	2.1124101663118	0.730348772639256	0.253301321673807	-1.25894159145364	1.87813085114862	0.76380701785045	0.525981002035475	-0.879111713400188	2.11034294274683	0.730345939981265	-0.520216402549652	-2.54740429526586	1.27752463886875	0.912880754620981	0.452476829742221	-0.9526095618936	2.03683378821817	0.730342715053209	-0.103704212917598	-1.79078862263168	1.58338025616512	0.816537590741177	0.244840148807792	-1.2674030046142	1.86966984723966	0.763807132959997	-0.454353621155548	-2.48154045664882	1.34338639675271	0.91288959969128	0.26335623275307	-1.2488904205211	1.88818899221582	0.763809046599547	0.0477120608950523	FALSE
Date F65 first reported (disorders of sexual preference)	130942	130942	Date		Health-related outcomes > First occurrences > Mental and behavioural disorders	2405	NA	NA	NA	NA	NA	NA	NA	NA	NA	binary	383286/23(383309)	0.0656775390973723	-0.0267527675148715	-0.0568338191022592	0.00171428045494626	0.0148096587659256	0.00461707822483164	FALSE	binary	390404/23(390427)	0.0100916248516702	0.305968886506898	-1.2063150791924	1.93083434780727	0.763830205944809	-16.2292058048566	NA	59.6911813689637	1214.06831701094	0.0176151634876247	-1.6695047751179	1.70473516045698	0.816560592545164	-16.2328277924184	NA	55.8978681844231	1153.46609691197	0.534245444433048	-0.870892085417837	2.11864335326005	0.730369765708228	0.18199729943676	-1.33028435854501	1.80686077591917	0.763828960188069	-1.15546352895226	-4.16199528371073	0.900114225689843	1.15474184297819	-16.2335330563417	NA	53.3432200853877	1112.62514239381	-0.442815615003845	-2.47002914051264	1.3549584790967	0.912927251691695	-1.14840582643438	-4.15493864234773	0.907174072778912	1.15474283455221	-16.2304631607609	NA	56.3108933316474	1160.0331066383	0.00107397523951179	FALSE
Date F68 first reported (other disorders of adult personality and behaviour)	130946	130946	Date		Health-related outcomes > First occurrences > Mental and behavioural disorders	2405	NA	NA	NA	NA	NA	NA	NA	NA	NA	binary	383292/17(383309)	0.536521877677078	0.0103445551990922	-0.0223853726816088	0.0442499379197311	0.016812083323604	0.0275060438611639	FALSE	binary	390409/18(390427)	0.0836717075948124	-0.685039690313595	-3.75401880575654	1.66071720970399	1.22478852188766	0.0715711555181103	-2.04896862799501	2.19211115585161	1.00005682399868	0.0248570213666429	-2.09569996446453	2.14541448681734	1.00006786123623	-16.8397265716541	NA	116.077061282884	1914.62428722393	-16.8463681828716	NA	119.628380222803	1965.87558357369	0.576852054322736	-1.05707395920112	2.55295482554599	0.866081759690738	-16.840194097915	NA	114.518378844206	1892.17869427677	-16.8336968517874	NA	111.365652489874	1846.67107758029	0.36204275148659	-1.43572606786381	2.38925203118062	0.912924591778638	-0.743046407049418	-3.81202294495863	1.60270637796031	1.22478628722045	0.381460632973931	-1.41632271200858	2.40868147533258	0.912932554286877	0.00605450807121921	FALSE
Date F71 first reported (moderate mental retardation)	130952	130952	Date		Health-related outcomes > First occurrences > Mental and behavioural disorders	2405	NA	NA	NA	NA	NA	NA	NA	NA	NA	binary	383297/12(383309)	0.0956978561037148	0.0344544897623055	-0.0058985788455664	0.0797551843278205	0.0214907519902191	0.00612588499395614	FALSE	binary	390415/12(390427)	0.040733619768346	-0.00523631103503678	-110.404295468001	110.393822845931	2797.26621940066	16.2417468499593	-146.22450837018	NA	1970.83909321399	0.00656939760546413	-110.378731470357	110.391870265568	2796.9176150071	17.2377072568595	-145.228534020637	NA	1970.83892407914	16.1860833189248	-146.280171900976	NA	1970.83909321111	16.0557519493138	-146.410503270567	NA	1970.83909321086	0.000676022934260875	-108.429306432955	108.430658478823	2747.37420237268	0.00605611623651771	-107.173178666517	107.18529089899	2715.6830426674	-0.00346338229835149	-108.914163824231	108.907237059634	2759.55452522767	17.5099584263457	-137.527902923053	NA	1970.83890293597	16.8401309593152	-145.626113803976	NA	1970.83896636449	0.00328754538693731	FALSE
Date F82 first reported (specific developmental disorder of motor function)	130966	130966	Date		Health-related outcomes > First occurrences > Mental and behavioural disorders	2405	NA	NA	NA	NA	NA	NA	NA	NA	NA	binary	383293/16(383309)	0.750652639346632	-0.00545132023389108	-0.0396026806032284	0.0284503634075717	0.0171593691687431	0.0379360214125367	FALSE	binary	390411/16(390427)	0.259769369250501	-0.67691168693135	-3.74587613606196	1.66882122194725	1.2247754416163	-15.8886978037644	NA	75.9477467871975	1251.81380472268	0.419485285046688	-1.37825730688803	2.44667386825392	0.912910158403499	-15.8897336530994	NA	71.3550852214586	1189.22579313845	0.425618781135934	-1.3721326971059	2.45281444751179	0.912915033346632	-0.801288676903708	-3.87025750774747	1.54445135636285	1.22477926658805	-0.751269681581995	-3.82022963459789	1.59445593294764	1.22477152001718	-0.80058400024652	-3.86954471126765	1.5451428341454	1.2247721791538	0.366578715027191	-1.43116734236982	2.39377007610176	0.912912065442456	-0.741158561422183	-3.81011915709374	1.60456807931528	1.22477207722636	-15.8886615462816	NA	71.8626817024474	1196.13017850354	0.016488035347128	FALSE
Date F93 first reported (emotional disorders with onset specific to childhood)	130982	130982	Date		Health-related outcomes > First occurrences > Mental and behavioural disorders	2405	NA	NA	NA	NA	NA	NA	NA	NA	NA	binary	383287/22(383309)	0.879245613467954	0.00222378987424501	-0.0265514547735463	0.0313387988886193	0.014643220116983	0.0441460887584182	FALSE	binary	390405/22(390427)	0.646814036373498	-0.688578373899872	-3.75756938928322	1.65719732624363	1.22479849471032	0.0694649015253522	-2.05109746030064	2.19002739865992	1.00007100453508	0.0254824177203542	-2.0950973811073	2.14606265926784	1.00008220540725	-0.0309832782869406	-2.15153775881271	2.08957139613546	1.00006600472822	-0.682189183820953	-3.7511805698908	1.6635872286369	1.22479884047317	-14.8144262332603	NA	27.75109217151	665.88514611247	0.636003197141629	-0.997960535614664	2.61213236941219	0.866100524312175	0.31080368649578	-1.48700604518504	2.33804581429582	0.912946972961227	-0.736956149323555	-3.80594446646948	1.60881534722447	1.22479617650103	0.359900093582353	-1.4379008103526	2.387135006554	0.912942062202141	-0.72423773665672	-3.79323283276838	1.62154460141498	1.22480205746557	0.0354871166717704	FALSE
Date F95 first reported (tic disorders)	130986	130986	Date		Health-related outcomes > First occurrences > Mental and behavioural disorders	2405	NA	NA	NA	NA	NA	NA	NA	NA	NA	binary	383270/39(383309)	0.0337061373284365	-0.0236128458074769	-0.0462419420276468	-0.0018040885965559	0.0112799806359301	0.00260101882231048	FALSE	binary	390387/40(390427)	0.194881604385006	1.80690448232406	0.0397090652355478	4.74535300478962	1.08015845238057	1.6803037507169	-0.14441243530714	4.63311845131048	1.09547981933157	1.11630034304971	-0.939263940753405	4.12282469160693	1.15473423094271	1.91236105301076	0.186053882408599	4.84053637033916	1.06907816073368	1.62865249401682	-0.196063909593909	4.58146727490079	1.09547989873178	0.583021538563655	-1.76271256830052	3.65198622403407	1.2247747250423	1.04110504053845	-1.01445196085699	4.04762580869983	1.15473087811757	0.993831387717908	-1.06172642957935	4.00035256069657	1.15473125603521	1.05822075105875	-0.997338783083723	4.06474275318685	1.15473203718364	-0.0497785581823132	-3.28015023237843	3.18059310967491	1.41423661519353	-0.0208091791108934	-3.25118141916697	3.20956306894509	1.41423746179214	0.0127936480160987	FALSE
Date G10 first reported (huntington's disease)	131012	131012	Date		Health-related outcomes > First occurrences > Nervous system disorders	2406	NA	NA	NA	NA	NA	NA	NA	NA	NA	binary	383272/37(383309)	0.432329349663952	-0.00886414802063385	-0.0312582585657383	0.0132821959313777	0.0113048096741704	0.0224205663961319	FALSE	binary	390388/39(390427)	0.193823125780888	0.710859392912086	-0.923038246953216	2.68694296854975	0.866067275265016	0.985049953704649	-0.549638726024973	2.92850793597997	0.836703847658107	1.11111230454111	-0.356919232344596	3.03179629083321	0.816539329566045	-13.8850132911861	-145.204011917384	7.04414376034311	436.478210816756	0.0217319586012874	-2.09877939730574	2.1422433503677	1.00003805098963	0.993863016715379	-0.474179363103877	2.91455357131866	0.816544228113225	-0.0580379710297792	-2.1785423829039	2.06246644790671	1.00003362004431	0.807297877708042	-0.727381302868265	2.75074977664729	0.836699375956734	-0.0368800124998392	-2.15738910720926	2.08362911848166	1.00003661124697	0.358849822144703	-1.43888943326542	2.38603600639739	0.912908001078485	-0.0211950752935459	-2.1417011525582	2.09931101741755	1.00003468319324	0.0127345903145369	FALSE
Date G13 first reported (systemic atrophies primarily affecting central nervous system in diseases classified elsewhere)	131018	131018	Date		Health-related outcomes > First occurrences > Nervous system disorders	2406	NA	NA	NA	NA	NA	NA	NA	NA	NA	binary	383286/23(383309)	0.927979821309001	0.00129403729526025	-0.0268680919802701	0.029721958204515	0.0143195312523149	0.0463931099982732	FALSE	binary	390403/24(390427)	0.0829744755957348	0.0193253400062364	-3.21105081977134	3.24970151844137	1.41424319332219	0.0693609136173237	-3.16101625770302	3.29973810031917	1.41424396866109	1.39913261812558	-0.511944105256732	4.37276664093051	1.11807013264887	-0.0335757050216645	-3.26394935406069	3.19679795427198	1.41424126250327	0.717331082648973	-1.62841372435609	3.78630279635499	1.22478195494285	0.592600365238126	-1.75315023003793	3.66157567560394	1.22478508252088	1.32874940318236	-0.582323133778547	4.30238157414749	1.11806837486246	1.68208255872666	-0.0851069990003992	4.62052932897141	1.0801580015873	-15.1680351337128	NA	57.2390379546085	1172.53592699995	-15.1725220774849	NA	56.9774146127723	1168.37194616203	0.673467768492115	-1.67226899524697	3.74243449706577	1.22477761581964	0.00601294894789798	FALSE
Date G32 first reported (other degenerative disorders of nervous system in diseases classified elsewhere)	131040	131040	Date		Health-related outcomes > First occurrences > Nervous system disorders	2406	NA	NA	NA	NA	NA	NA	NA	NA	NA	binary	383264/45(383309)	0.120389438853928	-0.0159578470608803	-0.0365247662740471	0.00416577462960517	0.0103365186516169	0.00729148678984631	FALSE	binary	390381/46(390427)	0.169873068599373	0.527568757220013	-0.877530341506802	2.11193583863354	0.730350281311761	0.358463552088855	-1.15379053512523	1.98330283034848	0.763814203754964	0.0158499902129334	-1.67124223189456	1.70294224251378	0.816544414671204	0.253864831325652	-1.25838339190167	1.87869897653716	0.763811008361799	1.22517634869048	0.0406067118111307	2.72049603817472	0.658341289052382	-0.513282160383221	-2.54047436263912	1.28446528783289	0.912912996053107	0.453309356700636	-0.951782908360013	2.03767099179878	0.730346780089628	0.404485052175545	-1.000606927076	1.9888464552448	0.730346632119033	-1.1374237819286	-4.14394576779952	0.9181357078402	1.15473141447534	-0.454421406636829	-2.4816114518749	1.34332327860738	0.912911498810643	-0.426266701669161	-2.45345728593964	1.371478693546	0.912911878316284	0.0112756463537338	FALSE
Date G36 first reported (other acute disseminated demyelination)	131044	131044	Date		Health-related outcomes > First occurrences > Nervous system disorders	2406	NA	NA	NA	NA	NA	NA	NA	NA	NA	binary	383280/29(383309)	0.491322411934119	-0.00877754288657163	-0.0341285321872481	0.0162615399600514	0.0127716501487305	0.0252633396649974	FALSE	binary	390398/29(390427)	0.382081401358303	0.0119944269376452	-2.10851222777647	2.13250105503192	1.00003581167686	-0.62705053576849	-3.69601221104392	1.71867866211792	1.22477306196712	0.929354788307475	-0.60533124878911	2.87281039596868	0.836702967833768	0.369891135264687	-1.42784504313913	2.39707442981736	0.912906841942815	0.420147419195096	-1.37759569288687	2.4473361796548	0.912910622533593	-0.807729960073174	-3.87669254874223	1.53800079304806	1.22477125966025	1.03925517370984	-0.428768873836638	2.95993392490376	0.816536288384621	0.299224172569411	-1.49851351955235	2.32640869136566	0.912907679078605	-0.735856989499903	-3.80481715997649	1.60986980631017	1.22477063872611	-0.740472213000935	-3.80943145757652	1.60525310315638	1.22476972361986	-0.719088578256844	-3.78805042217784	1.62664090327113	1.22477234261866	0.0229559473292795	FALSE
Date G73 first reported (disorders of myoneural junction and muscle in diseases classified elsewhere)	131098	131098	Date		Health-related outcomes > First occurrences > Nervous system disorders	2406	NA	NA	NA	NA	NA	NA	NA	NA	NA	binary	383279/30(383309)	0.208813812482599	-0.0158104112367463	-0.0411003192265356	0.00881921216127749	0.0126526090932563	0.0115178725608703	FALSE	binary	390396/31(390427)	0.341365367652593	0.0208022889251993	-1.66630028693942	1.70790496621939	0.816550380966442	0.0717580298705184	-1.61534766133859	1.75886384067366	0.816552239388825	-1.08494625219348	-4.09147283467174	0.970621538534417	1.15473735623876	-0.0328959398979697	-1.71999358622534	1.6542017553855	0.816547433190217	0.314366845313861	-1.19790534169462	1.93922211332063	0.763823920702601	0.594096098025758	-0.738493583022806	2.14997248353668	0.70717313307441	-1.15543689381007	-4.16196203080587	0.900127931932504	1.15473599879705	-0.514987262438057	-2.54218212174817	1.28276328826988	0.91291450329471	-0.437830457358556	-2.46503471609026	1.35993210798194	0.912921026826234	-15.262236187667	NA	24.0515313838759	705.356652452469	-0.0199701752392083	-1.70706824431075	1.66712791559831	0.816547676560393	0.0207904982720154	FALSE
Date G92 first reported (toxic encephalopathy)	131112	131112	Date		Health-related outcomes > First occurrences > Nervous system disorders	2406	NA	NA	NA	NA	NA	NA	NA	NA	NA	binary	383295/14(383309)	0.560104554010298	-0.0106948142527008	-0.0476663217876345	0.0254211070262556	0.0183968987281935	0.0286392678293904	FALSE	binary	390413/14(390427)	0.969796503468032	-0.670667176283794	-3.73964589428231	1.67508894538602	1.2247879086403	-0.619440407358082	-3.68842299220261	1.72632203929085	1.2247912917406	-0.678326231781988	-3.74730339186458	1.66742734596209	1.22478654644681	-0.0320132018008763	-2.15254055873328	2.08851423957608	1.0000487347995	-0.663748069698694	-3.73273287674888	1.68201798680724	1.22479323097052	-0.789080476566902	-3.85806642897162	1.55668740483059	1.22479422328717	-0.749276537826111	-3.81825074240398	1.59647219989915	1.22478395950283	-0.802848953854433	-3.87182155165708	1.54289712822675	1.22478254814917	-0.722610257295102	-3.79159469404274	1.62315519966091	1.22479290824637	-0.0456964796178747	-2.16622249693041	2.07482956012573	1.00004786203838	-14.8296289564475	NA	40.0268305078132	705.099995515037	0.0488013473905245	FALSE
Date H22 first reported (disorders of iris and ciliary body in diseases classified elsewhere)	131162	131162	Date		Health-related outcomes > First occurrences > Eye and adnexa disorders	2407	NA	NA	NA	NA	NA	NA	NA	NA	NA	binary	383253/56(383309)	0.670642888013502	-0.00389921230677157	-0.0219451457184651	0.0141176488721131	0.00916769574610001	0.0340118286997064	FALSE	binary	390370/57(390427)	0.346287016131139	0.239436741901162	-1.09025520505269	1.63583498329745	0.670873226346498	0.0696478607444687	-1.37247095567147	1.51176670689244	0.707157383689348	-0.273106444762806	-1.89793683435522	1.23913750026536	0.763808288486299	0.882225696833172	-0.213027176272484	2.17585624350339	0.591664775021728	-0.267513403816162	-1.89234600859129	1.24473310114864	0.763809687027161	-0.108248864149581	-1.55036578374489	1.33386809336025	0.707156254905574	0.347561098185545	-0.905512154897336	1.711590023361	0.645548677132868	-0.107022012102488	-1.54913381844655	1.33508979734936	0.707153322773601	0.772078984097006	-0.349952080368641	2.07804197970536	0.600983038914623	-0.741524738935522	-2.71760305014613	0.892366045470912	0.866047012292604	-0.309245356005862	-1.93407338739406	1.20299588064049	0.763806698352263	0.0210726628461438	FALSE
Date H32 first reported (chorioretinal disorders in diseases classified elsewhere)	131176	131176	Date		Health-related outcomes > First occurrences > Eye and adnexa disorders	2407	NA	NA	NA	NA	NA	NA	NA	NA	NA	binary	383299/10(383309)	0.166563614241446	-0.0306954611593404	-0.0783683611718915	0.0125853328290337	0.0227539375339915	0.00953203246416854	FALSE	binary	390417/10(390427)	0.339964375092848	-0.678600432138703	-3.74757558919663	1.66715008140352	1.22478500999855	0.0643978342894001	-2.0561252041455	2.18492084032232	1.00004604493088	-0.683804663394441	-3.75277467440219	1.66193746677904	1.22478051453065	-16.8582687109173	NA	156.133659090903	1928.62406155312	-16.8579783072738	NA	160.745938577957	1980.04144981458	-0.802267931183883	-3.87126521127186	1.54351863357551	1.22480433814821	-0.0596275392129302	-2.18014314599877	2.06088806478529	1.00004132211803	-16.8602246577325	NA	150.007037869816	1860.34239681295	-16.8567197190826	NA	155.642453120207	1923.13051576018	-16.8550736143364	NA	155.026987610017	1916.2505628956	-0.716620702107778	-3.78560027753991	1.62913697249435	1.22478886222601	0.0207073800253729	FALSE
Date H45 first reported (disorders of vitreous body and globe in diseases classified elsewhere)	131194	131194	Date		Health-related outcomes > First occurrences > Eye and adnexa disorders	2407	NA	NA	NA	NA	NA	NA	NA	NA	NA	binary	383297/12(383309)	0.499452521284481	-0.0134164581828229	-0.0537992929101442	0.0256201315299438	0.0199460401336836	0.0256518735969608	FALSE	binary	390415/12(390427)	0.400562479435359	0.709681718415271	-1.63605349432502	3.77864739504065	1.22477683151639	0.0676024796974373	-3.16276960536439	3.29797457063367	1.41424017757517	0.705034532524641	-1.64069422976615	3.77399619764804	1.22477334430482	0.658373731545717	-1.68735309863828	3.72733421606026	1.22477231115582	-16.1938251829169	NA	151.005698927816	2012.0799385742	-16.1922766892489	NA	140.607780512261	1886.93269996092	-16.1960614030125	NA	144.744306054469	1936.75721501155	-16.1982066697096	NA	140.899847155926	1890.51879287808	-0.0382602689054363	-3.26863551315195	3.19211501238222	1.41424261495136	0.646498010719779	-1.69922848290689	3.71545829086815	1.22477213189363	-0.0219659306932519	-3.25233695623837	3.20840510488957	1.4142393657391	0.0238636860755064	FALSE
Date H48 first reported (disorders of optic [2nd] nerve and visual pathways in diseases classified elsewhere)	131200	131200	Date		Health-related outcomes > First occurrences > Eye and adnexa disorders	2407	NA	NA	NA	NA	NA	NA	NA	NA	NA	binary	383294/15(383309)	0.337857081266418	-0.0170745575017152	-0.0534141327115947	0.017810140891191	0.0179417042731839	0.0178315489552754	FALSE	binary	390412/15(390427)	0.127394687130476	-17.5674265039094	NA	132.566661867919	1996.1069679711	-1.31946975252687	-4.29310420301466	0.591608308459054	1.11807070556213	-1.37521057048858	-4.34884251165761	0.535861767949842	1.11806831737742	-0.322486595890951	-1.94732161256371	1.18976264495205	0.763811456068704	-17.5671365231731	NA	132.810443320746	1999.34430753438	-1.49152904796091	-4.46517714486438	0.419580310161868	1.11808371545092	-17.5698682551652	NA	127.176955057483	1924.48061422589	-0.802991924669589	-2.77907363168789	0.830903702963817	0.866066617914089	-17.5668401628026	NA	128.497498330433	1941.99763025402	-0.73919224218044	-2.71527547681269	0.894705703201906	0.866067740073864	-1.40769826635503	-4.3813324360744	0.503379221930455	1.11807044688425	0.00877991163217989	FALSE
Date H62 first reported (disorders of external ear in diseases classified elsewhere)	131226	131226	Date		Health-related outcomes > First occurrences > Ear and mastoid process disorders	2408	NA	NA	NA	NA	NA	NA	NA	NA	NA	binary	383257/52(383309)	0.239462269319367	0.0112725216907444	-0.00747147109637461	0.0304258393581184	0.00963096988192167	0.0130806423761008	FALSE	binary	390373/54(390427)	0.469147381635898	-0.677915228425275	-3.74686735666941	1.66782143936957	1.22387680101649	1.1660045392133	-0.302023239733535	3.08668536186129	0.816526726163879	0.928538428633233	-0.606139583428789	2.8719888786918	0.836688235702526	0.881270297020395	-0.653404843843474	2.82471892375207	0.836686890607842	0.423973256713213	-1.37376627267781	2.45115947338061	0.91289844693139	1.143608323063	-0.276526305650767	3.04748013511991	0.801815152502664	0.346720290779095	-1.45101290541929	2.3739014875282	0.912894794333325	0.584983567502953	-1.0489010121666	2.56105751978806	0.866050505416406	0.653454482656708	-0.980434641272036	2.62953160231584	0.866052791786843	1.20580784710927	-0.214318600207986	3.10967495790893	0.801811595111726	1.22997673796891	-0.190152740371322	3.133845584044	0.801812909995894	0.0272999693774881	FALSE
Date H94 first reported (other disorders of ear in diseases classified elsewhere)	131266	131266	Date		Health-related outcomes > First occurrences > Ear and mastoid process disorders	2408	NA	NA	NA	NA	NA	NA	NA	NA	NA	binary	383294/15(383309)	0.594007670232845	-0.00944899734432422	-0.0450250272856013	0.0254546017244587	0.0177560169670233	0.0303013296494561	FALSE	binary	390412/15(390427)	0.171744221148052	16.1828236601528	-131.1332803798	NA	1960.27454673305	17.3323545875149	-129.983736673636	NA	1960.27437669081	6.44080269409439e-05	-98.3602041130646	98.3603329291184	2781.89401074443	17.2276900092188	-130.088401251684	NA	1960.27437668751	16.8820138524338	-130.434080603573	NA	1960.27441920344	16.063426373751	-131.252677666548	NA	1960.27454673765	16.7982201806208	-130.51787427498	NA	1960.27441919804	-0.00286926841233911	-95.5091783373724	95.5034398005478	2701.17633046391	16.8231816861472	-130.492912769845	NA	1960.27441920324	16.1158260513363	-131.200277988513	NA	1960.27454673167	0.00416731797394378	-97.434405496535	97.4427401324829	2755.82596716929	0.0113806378231769	FALSE
Date I01 first reported (rheumatic fever with heart involvement)	131272	131272	Date		Health-related outcomes > First occurrences > Circulatory system disorders	2409	NA	NA	NA	NA	NA	NA	NA	NA	NA	binary	383290/19(383309)	0.276749400106824	0.0173540362769458	-0.0137772149646248	0.0501042855855341	0.0161343483727802	0.0148614228975997	FALSE	binary	390408/19(390427)	0.469551890083447	-15.1623036538687	NA	66.6712329341554	1200.35823661796	0.760997665080219	-1.584748117063	3.82996994852428	1.22478247190361	0.705204480896774	-1.64053798575601	3.77417472615265	1.22478069236138	-15.1656925321086	NA	64.6846699984359	1171.26845981256	0.022702367189674	-3.20768067639557	3.2530854424411	1.41424849450125	0.59207547088109	-1.75368803438762	3.66105877447934	1.22479205231991	1.04045139094166	-1.01511335721682	4.04697633001613	1.15473602738903	1.2761872053562	-0.634888222629398	4.24982061451004	1.11806957224937	-0.0350516011740874	-3.26543379373887	3.19533063451834	1.41424784553314	0.647807339867436	-1.69793116463894	3.71677512939544	1.22477855489567	-0.0195077123498127	-3.24988626312915	3.21087086979972	1.41424504508847	0.0273174679557286	FALSE
Date I02 first reported (rheumatic chorea)	131274	131274	Date		Health-related outcomes > First occurrences > Circulatory system disorders	2409	NA	NA	NA	NA	NA	NA	NA	NA	NA	binary	383286/23(383309)	0.570406976255659	-0.00811769186584915	-0.0365918568898231	0.0200075558635418	0.0143206680541073	0.029172422724918	FALSE	binary	390404/23(390427)	0.274169167209923	15.516392459646	-28.4402659355073	NA	701.403551472296	15.2796975412936	-28.6769645771723	NA	701.40361088411	14.1240102712528	-29.8326816299324	NA	701.404086118254	14.0752593718612	-29.8814325288229	NA	701.404086110258	14.8307232426558	-29.1259463214306	NA	701.403729691698	14.0159704504847	-29.9407214508276	NA	701.40408612028	15.6589610488794	-28.2976951122332	NA	701.40351582436	15.0946371964194	-28.8620249211009	NA	701.403610869021	14.0801639464603	-29.8765279547688	NA	701.404086118956	14.0617056784504	-29.8949862221481	NA	701.404086108895	14.088999179624	-29.8676927211811	NA	701.404086112192	0.0172207883109497	FALSE
Date I32 first reported (pericarditis in diseases classified elsewhere)	131318	131318	Date		Health-related outcomes > First occurrences > Circulatory system disorders	2409	NA	NA	NA	NA	NA	NA	NA	NA	NA	binary	383296/13(383309)	0.0465167445638318	0.0400623732270578	0.000596627237308018	0.084877681957835	0.0211677879245531	0.00342557416681057	FALSE	binary	390414/13(390427)	0.232582951978836	0.00321864544639127	-107.903070398391	107.909507689284	2827.37231289512	0.0018424216437796	-109.380111356289	109.383796199576	2866.03784063466	16.2070910433486	-143.413684725612	NA	1992.08838329922	0.00084432726937516	-106.588689506906	106.590378161445	2792.87054978523	16.9088240685509	-142.711941644999	NA	1992.08825780635	16.7813766757005	-142.839389037988	NA	1992.0882578081	16.8292298796429	-142.791535833487	NA	1992.08825780112	16.7786926960324	-142.842073017128	NA	1992.08825780149	16.849812366763	-135.946128521659	NA	1992.0882578047	0.000322140401350617	-106.262424260256	106.263068541058	2784.30802993657	16.8657900098241	-142.754975703345	NA	1992.08825780161	0.0150422153200053	FALSE
Date J09 first reported (influenza due to certain identified influenza virus)	131438	131438	Date		Health-related outcomes > First occurrences > Respiratory system disorders	2410	NA	NA	NA	NA	NA	NA	NA	NA	NA	binary	383292/17(383309)	0.454808296413151	-0.0124679772373802	-0.0460684033109584	0.0202716656756791	0.0167375781859465	0.0234199620100155	FALSE	binary	390410/17(390427)	0.62484393579302	0.707575214640171	-1.63815591949334	3.77653843167935	1.22477457895232	1.16714855652157	-0.888405081811458	4.17366806618092	1.15473093554825	0.707747410690448	-1.63798381449223	3.77671070863989	1.22477464136135	-15.2003241850126	NA	70.1888208627771	1191.29050026399	0.0178158321423508	-3.21255650085686	3.24818817125789	1.414240264694	-0.111024964344953	-3.34139850637583	3.11934858676456	1.4142411940481	0.634703919815671	-1.71101999638208	3.70366268182868	1.224770695165	0.586815473153756	-1.7589110915541	3.6557758802345	1.22477212588623	-15.2007527571583	NA	69.9470713079824	1187.92375623601	0.644855550945104	-1.7008694221872	3.71381495629218	1.22477125897098	-0.0228256195364548	-3.25319453684986	3.20754329917918	1.41423764052835	0.0345903145369439	FALSE
	131452	131452	Date		Health-related outcomes > First occurrences > Respiratory system disorders	2410	NA	NA	NA	NA	NA	NA	NA	NA	NA	binary	383255/54(383309)	0.789422949862459	0.00249618350600713	-0.0158224448342475	0.0209622796154576	0.00935141063098319	0.0398096183733379	FALSE	binary	390373/54(390427)	0.0414824450497234	1.11798521640762	-0.350056715291278	3.03867547507953	0.816544006887308	1.16913951859835	-0.298904735901053	3.08983116739155	0.816545048268954	0.929566197894885	-0.605125195789513	2.87302590771579	0.836705113256807	-13.8736012772719	-155.244752374228	4.9819316637142	434.146311257556	1.12293987841733	-0.345106163980572	3.04363262238117	0.816545861711252	-0.795526214971523	-3.86449389929393	1.55021067276551	1.22477714503589	1.32917620108896	-0.0549042512884107	3.22012805180991	0.79061552582797	1.14380878433395	-0.276329980301718	3.04768398483307	0.801828075325282	0.658377090513735	-0.97552686447704	2.63446507207471	0.866070428638322	0.869789076245067	-0.664899616775461	2.8132470627738	0.836703844735169	0.672684354894224	-0.9612153393751	2.64876934362386	0.866068287600312	0.00334441576621899	FALSE
Date J62 first reported (pneumoconiosis due to dust containing silica)	131504	131504	Date		Health-related outcomes > First occurrences > Respiratory system disorders	2410	NA	NA	NA	NA	NA	NA	NA	NA	NA	binary	383292/17(383309)	0.333840805489926	0.016267160106382	-0.0165708776124126	0.0508251321884896	0.0170012163375029	0.017630806423761	FALSE	binary	390410/17(390427)	0.588938603278233	0.717992122531274	-1.62782037203602	3.78700576516126	1.22481840838935	0.0788245021254976	-3.15159954982831	3.30924866726423	1.4142799412327	-15.0220907969855	NA	64.1024981627503	1117.38437635	-0.0313668661403181	-3.26178275118144	3.19904904729272	1.41427363877848	0.0334768338429262	-3.19694853353901	3.26390233485509	1.41428095899292	-0.0974558790519563	-3.32787244791012	3.13296076437799	1.41427418150751	1.04500773582036	-1.01063972864564	4.05157326825857	1.15477400116377	0.58477946684362	-1.76102056656821	3.6537852808839	1.22481162885894	-15.0117144121231	-427.633936748227	21.5862800790067	1087.87484692778	0.645867055868604	-1.69993664003821	3.71487516373176	1.22481361760042	1.07578437798778	-0.979868462151584	4.08235235372026	1.15477635170228	0.0328492060020123	FALSE
Date J63 first reported (pneumoconiosis due to other inorganic dusts)	131506	131506	Date		Health-related outcomes > First occurrences > Respiratory system disorders	2410	NA	NA	NA	NA	NA	NA	NA	NA	NA	binary	383284/25(383309)	0.197971213344957	-0.0177747843801271	-0.045710489464726	0.00924838916660537	0.0139131039339984	0.0110516318425142	FALSE	binary	390401/26(390427)	0.232848673039683	-1.595334242555	-4.54814454275948	0.229369777611713	1.09547673762875	-15.8112944713359	NA	29.8219939737501	761.174942536222	-0.209130065446096	-1.60552586618171	1.12055924061669	0.670871723082154	-0.951271167132546	-2.89471992307693	0.583403788465295	0.836697642511806	-0.493370814196667	-2.07773076072853	0.911719228629461	0.730345510907175	-0.334436335128242	-1.73083618142714	0.99525739198233	0.670874118159941	-1.66820366650832	-4.62101061215263	0.156492179787995	1.09547352179539	-1.7161718844309	-4.66897962783991	0.108525921590077	1.09547428832031	-1.65047979146898	-4.6032888099517	0.174221112042232	1.09547550962651	-1.65763582294623	-4.61044321555506	0.167061101295534	1.09547394903968	-0.534081260455527	-2.11843575480299	0.871001905395474	0.730341997829013	0.0150640885428059	FALSE
	131516	131516	Date		Health-related outcomes > First occurrences > Respiratory system disorders	2410	NA	NA	NA	NA	NA	NA	NA	NA	NA	binary	383280/29(383309)	0.250395985471936	0.0147950475487485	-0.0103517015392493	0.0408683616275662	0.0129811574524256	0.013592212053186	FALSE	binary	390398/29(390427)	0.425109749514643	1.11923166242664	-0.936351810334206	4.12576598713239	1.15474457819868	0.0733255141110908	-3.15705998742608	3.30371104238636	1.41425018139165	1.11366837941265	-0.94191229020285	4.12020130151713	1.15474327241942	-0.0328969005606946	-3.26327890337115	3.19748511055039	1.41424748821733	1.12518325405604	-0.930405300880342	4.13172008774747	1.15474692445211	0.996778993304636	-1.05880440123198	4.00331329032451	1.15474454890107	-14.1421235194072	NA	25.5589868685055	694.284892497723	1.50156665781162	-0.323165164316837	4.45438846349759	1.09548764148329	0.659438092185453	-1.68631671917779	3.7284161396691	1.22478726208573	1.33873717197765	-0.572355816016882	4.31237851712018	1.11807687232878	1.07813041545163	-0.977448253376305	4.08466234864641	1.15474234799946	0.0250557767181417	FALSE
Date K77 first reported (liver disorders in diseases classified elsewhere)	131672	131672	Date		Health-related outcomes > First occurrences > Digestive system disorders	2411	NA	NA	NA	NA	NA	NA	NA	NA	NA	binary	383281/28(383309)	0.902397998748637	-0.00159033418827007	-0.0271437802622654	0.0240267322779953	0.0129663915989501	0.0452318252460715	FALSE	binary	390399/28(390427)	0.139511875266689	0.423294567649231	-1.37445220981286	2.45048662762751	0.912912261506722	0.0684015492230242	-2.0521094861375	2.18891260363569	1.00003804147978	-0.681064900546913	-3.75002863124221	1.66466610271668	1.22477417550274	-0.727486777866643	-3.79644970955762	1.61824293845256	1.22477348048396	0.938281898821222	-0.596415922290319	2.88174557916252	0.836708254015627	0.588986180148975	-1.0449265314005	2.56508012792924	0.8660749332363	-14.881875161148	NA	26.3669446642333	710.017758172384	0.296113139009593	-1.50162569446577	2.32329885189365	0.912907897729745	0.368945115408315	-1.42880380130872	2.39613889666018	0.912913441210478	0.64685395512146	-0.987039966967357	2.62293478497871	0.866065525394346	-14.8801297648372	NA	25.5757006212131	722.681276723935	0.00951047727372151	FALSE
Date K93 first reported (disorders of other digestive organs in diseases classified elsewhere)	131694	131694	Date		Health-related outcomes > First occurrences > Digestive system disorders	2411	NA	NA	NA	NA	NA	NA	NA	NA	NA	binary	383297/12(383309)	0.340483727138708	-0.0190156442767804	-0.0601320712273169	0.0200291327038796	0.0201283680676335	0.0179394750474875	FALSE	binary	390415/12(390427)	0.339915810636858	16.2026820460412	-140.6746388952	NA	1982.60311662166	16.2529821484103	-148.263592199225	NA	1982.60311662105	16.8897602937142	-147.626803590229	NA	1982.60299052221	17.2489694595733	-147.267590936524	NA	1982.6029484899	16.2069875925673	-148.309586755318	NA	1982.60311662407	16.0814355973642	-148.435138750966	NA	1982.60311662943	16.8195938123029	-147.696970071586	NA	1982.60299052157	-0.00268955405357043	-108.658689748321	108.653310640213	2731.81830961659	0.00484640210874772	-110.400581330738	110.410274134956	2775.80224214399	0.00154233519457078	-110.213630356166	110.216715026555	2771.01886888432	16.1638570125287	-148.352717334998	NA	1982.60311661975	0.0207030053808128	FALSE
Date L10 first reported (pemphigus)	131710	131710	Date		Health-related outcomes > First occurrences > Skin and subcutaneous tissue disorders	2412	NA	NA	NA	NA	NA	NA	NA	NA	NA	binary	383246/63(383309)	0.210966322515229	-0.0108315885698379	-0.0279907513625612	0.00613507115213401	0.00867919349713981	0.0116171645657054	FALSE	binary	390363/64(390427)	0.481401361772736	1.21981100364407	0.0352642262638027	2.71511619628506	0.658330891614161	0.915705835437137	-0.36449712980767	2.45052681294408	0.690114025458697	0.013231305244646	-1.67384802017748	1.70031063312932	0.816536316974473	0.476123270845987	-0.928955657257792	2.06047429331814	0.730339706077416	0.712367793513004	-0.620184414827971	2.26821596768388	0.707154601251336	0.738404759342258	-0.541797004860072	2.2732249115513	0.690113463488799	0.634792706154348	-0.697751443483431	2.19063487231661	0.707150653464035	0.403232513541416	-1.00184457817725	1.98758207027871	0.730338763440985	0.248189944290511	-1.26404769928573	1.87301487489453	0.763805009885473	-0.453143477878348	-2.48032502356829	1.34459003608211	0.912891068842144	0.670821875190509	-0.661724971320175	2.2266660512615	0.707151974349322	0.0278752351371451	FALSE
Date L22 first reported (diaper [napkin] dermatitis)	131724	131724	Date		Health-related outcomes > First occurrences > Skin and subcutaneous tissue disorders	2412	NA	NA	NA	NA	NA	NA	NA	NA	NA	binary	383259/50(383309)	0.0106025852289348	0.025442897590577	0.0058505940370663	0.0459139793239976	0.0101805963774375	0.00116776031773442	FALSE	binary	390377/50(390427)	0.358884876483099	0.710927094716055	-1.63481469047476	3.77988086014671	1.22374256327928	1.45613218491791	-0.454935651682028	4.42975793865567	1.11694574191534	1.11207815493149	-0.943471644487923	4.11862557978144	1.15364538276429	1.06457670355009	-0.990971165553756	4.07112318823888	1.15364436877486	1.63165106779809	-0.193059184105744	4.58443761427762	1.09433520608932	0.993219816849771	-1.06233289003352	3.99976869088973	1.15364626592201	1.04093403327473	-1.01461311796878	4.04748016866521	1.15364395630168	1.97133867558673	0.275767943633186	4.89199820735227	1.05950986203085	2.04261500960746	0.347036799688475	4.96327716753747	1.05951254423677	1.33902755989404	-0.572034884016252	4.31265093437002	1.11694345977822	1.77074702594192	0.00356615145816397	4.70914930592497	1.07899506599562	0.021755107397524	FALSE
Date L26 first reported (exfoliative dermatitis)	131732	131732	Date		Health-related outcomes > First occurrences > Skin and subcutaneous tissue disorders	2412	NA	NA	NA	NA	NA	NA	NA	NA	NA	binary	383293/16(383309)	0.0993325053628499	-0.0288037832151484	-0.0655178753905701	0.00537323544155956	0.0178645573596809	0.00631151787256087	FALSE	binary	390411/16(390427)	0.286594729067551	-1.36615140652162	-4.33979565880184	0.54494826677608	1.11807960441126	-0.620156246084564	-2.59626361199701	1.01377648264087	0.866084937341003	-1.37149890031272	-4.34514079301311	0.539595268055083	1.11807734309088	-16.5335462533406	NA	68.3680663967994	1161.00617154205	-1.36033833189839	-4.33398696617213	0.550771426094643	1.11808378640723	-0.795497665081946	-2.77160805753076	0.838439463091109	0.86608712118027	-0.749672037306891	-2.72577150636229	0.88424916151703	0.866079229100099	-1.49443538347575	-4.46807482179928	0.416653149835727	1.11807500240958	-16.5291239333555	NA	68.1381003898183	1157.80097572008	-0.740987446067942	-2.71708775012709	0.89293488742686	0.866079815378578	-16.5320077564962	NA	68.8334241307176	1167.34877187571	0.0178660483835688	FALSE
Date L44 first reported (other papulosquamous disorders)	131750	131750	Date		Health-related outcomes > First occurrences > Skin and subcutaneous tissue disorders	2412	NA	NA	NA	NA	NA	NA	NA	NA	NA	binary	383252/57(383309)	0.49176723920168	0.00626854047850736	-0.0115763764139571	0.0243527405887941	0.0091348534369159	0.0252892419271283	FALSE	binary	390368/59(390427)	0.436603158083228	0.302578334339004	-1.20966108966036	1.92740480689564	0.763805980179888	0.914555658147644	-0.36564707021699	2.44937645652659	0.690113908150188	0.523132611415899	-0.881949242323955	2.10748594823175	0.730341198906954	-0.0351990402428296	-1.72227565375581	1.65187757271568	0.816534586383226	-0.387517517308491	-2.41470301525258	1.41022116465546	0.912899368843298	0.870956809432323	-0.369632350311195	2.38952933427898	0.677052731582418	0.788548290854488	-0.491646982133429	2.3233638748769	0.690110384006563	-0.513490336315354	-2.54067101699463	1.28424184487031	0.912882925821027	0.940800698352017	-0.299784617625452	2.45937063475142	0.677050958928537	0.463691160734519	-0.941387173770082	2.04804171240948	0.730339402431096	0.487626879594686	-0.917454250978928	2.07197964978834	0.730340831663542	0.0256244805109585	FALSE
Date L58 first reported (radiodermatitis)	131770	131770	Date		Health-related outcomes > First occurrences > Skin and subcutaneous tissue disorders	2412	NA	NA	NA	NA	NA	NA	NA	NA	NA	binary	383289/20(383309)	0.103644213922519	-0.0253180307375209	-0.0575004056209587	0.00511797308977804	0.0158198745074665	0.00649283370747712	FALSE	binary	390407/20(390427)	0.577727380999441	-1.58822391222168	-4.54104713156894	0.236511541509004	1.09548904154916	-0.844799488909104	-2.78827986259599	0.689925277111116	0.836720929570658	-1.59524051148294	-4.54806339335882	0.229494143894306	1.09548872064389	-1.64205334291614	-4.594873843297	0.182675427215437	1.09548642854228	-1.58214208910066	-4.53496955519715	0.242603803499786	1.09549312276625	-1.01259228007666	-2.95608095175745	0.522145668587332	0.836727070297792	-0.973404461932299	-2.91687417913425	0.561303373224114	0.83671304350858	-1.02642695878407	-2.9698944489772	0.508277321265759	0.836711392378103	-1.6403196017673	-4.59314679916909	0.184425670840037	1.09549286902793	-0.961681341971143	-2.90515134762556	0.573026972689531	0.836713260840481	-15.755505058669	NA	31.5159000533027	708.810906960535	0.0323526838444376	FALSE
Date L59 first reported (other disorders of skin and subcutaneous tissue related to radiation)	131772	131772	Date		Health-related outcomes > First occurrences > Skin and subcutaneous tissue disorders	2412	NA	NA	NA	NA	NA	NA	NA	NA	NA	binary	383259/50(383309)	0.847703260894649	-0.00186402782907955	-0.0209433459090079	0.0172423754946326	0.00970493180431682	0.0426761353824901	FALSE	binary	390377/50(390427)	0.575655281127615	0.997488256841498	-0.243113148020751	2.5160690292147	0.677057517848	-1.03191068184823	-4.03845318174199	1.02364561704579	1.15391174246895	0.0111141673892224	-1.67597267835074	1.69820100830093	0.816539606108221	0.658301025591455	-0.67425567845548	2.21415251325834	0.70715593586852	0.307569032703865	-1.20468367849931	1.93240710979733	0.763812302943373	0.587028443473411	-0.745540846710083	2.14288936473017	0.707162118696562	-0.464213864188828	-2.49140131273468	1.33352686356736	0.912887450798386	0.178140249619996	-1.3341015726388	1.80296878942117	0.763806302213348	0.472811742610773	-0.932282730655337	2.05717514879448	0.730346798906613	0.24157231535903	-1.27067178245214	1.86640287165743	0.763807586214208	0.26592708936681	-1.24632062359565	1.89076080836377	0.763809572069711	0.0322608163086749	FALSE
Date L67 first reported (hair colour and hair shaft abnormalities)	131786	131786	Date		Health-related outcomes > First occurrences > Skin and subcutaneous tissue disorders	2412	NA	NA	NA	NA	NA	NA	NA	NA	NA	binary	383274/35(383309)	0.77124430732264	0.00337886715625005	-0.0194073532381324	0.0264247052286843	0.0116297454335957	0.0388598687618719	FALSE	binary	390391/36(390427)	0.0184793379719749	-0.398068100954822	-2.4252954459391	1.39972304146662	0.912936391094869	-14.1962654708696	-118.497366072791	8.59263737578833	436.661071028287	0.29595669262869	-1.21634549289764	1.92083808914349	0.763839910507576	-0.037573665292864	-1.72470314512626	1.64955582234494	0.816566012367175	0.00848412935468545	-1.67865165996916	1.69561981527589	0.816569732245209	-1.22008552945668	-4.22662719060511	0.83551101159876	1.15475027761777	1.23754979317697	0.0734709800863737	2.72421066250886	0.651425159002193	-0.511988600489306	-2.53921185424224	1.28579755684256	0.91293361141181	-1.14435235649587	-4.15089337188833	0.91124290350256	1.15474967789768	-0.0437052122074922	-1.73083491063057	1.64342454286986	0.81656615690525	-0.0343965872890786	-1.72153686008997	1.65274351394755	0.816572378743133	0.0017126733452907	FALSE
Date L75 first reported (apocrine sweat disorders)	131800	131800	Date		Health-related outcomes > First occurrences > Skin and subcutaneous tissue disorders	2412	NA	NA	NA	NA	NA	NA	NA	NA	NA	binary	383291/18(383309)	0.029621514874914	-0.0363236984721048	-0.0720995784726467	-0.00351695432148292	0.0173019051941375	0.00236142289759972	FALSE	binary	390409/18(390427)	0.0276060440851036	0.010393165848538	-1.4317365915099	1.45252274433479	0.707163427397461	-16.5764956342517	NA	67.4161513537734	1246.06704606401	-1.37322975967818	-4.34686547758234	0.537849969731782	1.11807125422414	-0.728974002814003	-2.70505633275547	0.904922282728735	0.866066786373776	-16.5790568496773	NA	67.8896058904394	1215.31019283976	-1.50317163565192	-4.47680611767302	0.407905132636775	1.1180700599931	-0.0598768592691962	-1.50199502569197	1.3822412652524	0.707156837579781	-16.5726054011127	NA	62.7921266653013	1141.87634447422	-1.43011809746859	-4.40374899445945	0.480950539863777	1.11806665370463	-16.5737240797093	NA	65.1900663705282	1176.3932885396	-1.41425773959954	-4.38789303159395	0.496820810562098	1.11807082257681	0.00234918412878954	FALSE
Date L87 first reported (transepidermal elimination disorders)	131816	131816	Date		Health-related outcomes > First occurrences > Skin and subcutaneous tissue disorders	2412	NA	NA	NA	NA	NA	NA	NA	NA	NA	binary	383294/15(383309)	0.833563434236563	0.00372720695928858	-0.0311754525872281	0.039285401131282	0.0177518805005898	0.0420026765670869	FALSE	binary	390412/15(390427)	0.603510490986888	16.2711524074214	-72.8060126695235	NA	1182.34077858715	15.2237926015344	-73.8533937158512	NA	1182.34106051618	15.164909538308	-73.9122767787447	NA	1182.34106051177	0.00253830929613775	-58.785029377239	58.7901059958313	1657.67433719352	15.8722029267571	-73.2049674606184	NA	1182.34084907367	15.0529067004416	-74.0242796171788	NA	1182.3410605193	15.094379419565	-73.9828068973698	NA	1182.3410605102	16.1398056355909	-72.9373594409533	NA	1182.34077858183	15.1198436363874	-73.9573426811493	NA	1182.34106051819	15.1044899132744	-73.9726964036378	NA	1182.3410605099	15.1304455685585	-73.9467407483918	NA	1182.34106051041	0.0335841462881141	FALSE
Date L99 first reported (other disorders of skin and subcutaneous tissue in diseases classified elsewhere)	131838	131838	Date		Health-related outcomes > First occurrences > Skin and subcutaneous tissue disorders	2412	NA	NA	NA	NA	NA	NA	NA	NA	NA	binary	383293/16(383309)	0.323258482191317	-0.0170352057777965	-0.0521578921452978	0.0167311574767926	0.0173670403917388	0.0170868589190123	FALSE	binary	390410/17(390427)	0.320533977672598	-0.677510658041151	-3.74647417479778	1.66822068064895	1.22477458194657	0.068651006450101	-2.05185520254596	2.18915723826352	1.00003522451867	0.0137142723075264	-2.10679148070275	2.13422004798257	1.00003493409982	0.370865793053945	-1.42686934764974	2.39804846200126	0.912906062727973	-0.673898575188292	-3.74286432261439	1.6718363923738	1.22477652958077	0.296486910394819	-1.50126571705649	2.32368349004145	0.912915645225459	-15.8931398569619	NA	68.3301036227268	1177.09435054334	-15.8937886207765	NA	66.3162492896242	1148.95802137593	-0.732695530290356	-3.80165869106109	1.61303524524494	1.22477427435348	-0.0478927895759795	-2.16839446803529	2.0726088846491	1.00003233097688	-15.8923777953156	NA	58.4999555058203	1198.07626808218	0.0196902751651428	FALSE
Date M01 first reported (direct infections of joint in infectious and parasitic diseases classified elsewhere)	131842	131842	Date		Health-related outcomes > First occurrences > Musculoskeletal system and connective tissue disorders	2413	NA	NA	NA	NA	NA	NA	NA	NA	NA	binary	383275/34(383309)	0.77579673590521	0.00335684630624498	-0.0197530471049862	0.0267395994802167	0.0117953245356981	0.0390951476428941	FALSE	binary	390393/34(390427)	0.29235593617143	1.11067678382205	-0.944879487178013	4.11719862234221	1.15473180003113	1.67774372102518	-0.146964303091572	4.63055671437251	1.09547810622106	0.709378174157436	-1.63635598363773	3.77834413600987	1.22477574518561	0.658532048409049	-1.68719570600125	3.7274940352163	1.22477228731471	-13.1974281812878	-95.5925762755877	10.5818123822547	448.712610618812	1.67765911984854	-0.0895252962735937	4.61610502361384	1.08015585684735	1.04007566774237	-1.01547506010989	4.0465948111682	1.15472926677317	1.50513120115766	-0.319572788000101	4.45794255330885	1.09547652890036	0.650560244530962	-1.6951681034306	3.71952258828797	1.22477260158466	0.644560989609527	-1.70116678490973	3.71352298010841	1.22477229339638	1.07433440003219	-0.981220521061059	4.0808555866542	1.15473118586941	0.0182466424603001	FALSE
Date M03 first reported (postinfective and reactive arthropathies in diseases classified elsewhere)	131846	131846	Date		Health-related outcomes > First occurrences > Musculoskeletal system and connective tissue disorders	2413	NA	NA	NA	NA	NA	NA	NA	NA	NA	binary	383299/10(383309)	0.873267998110591	-0.00346150877292681	-0.0468435359757179	0.0398114329879602	0.0216990063141137	0.0438762735278881	FALSE	binary	390417/10(390427)	0.632898991837921	16.1995357975471	-162.352224838852	NA	1981.89098101445	16.2497137675142	-162.302046868788	NA	1981.89098101337	16.1942820657467	-162.357478570407	NA	1981.89098101172	16.1484099310471	-162.403350705073	NA	1981.89098101135	0.00137278959066085	-123.266474571432	123.269220150613	2815.21951021977	16.7697034422994	-161.782045830691	NA	1981.89085488275	16.8178456408195	-161.733903630885	NA	1981.89085486847	16.073994711124	-162.477765924886	NA	1981.89098101013	16.1449182358209	-162.406842400676	NA	1981.89098101554	0.00169849720886965	-121.285126634619	121.288523629036	2769.97646794067	0.000891229051116413	-122.019900002267	122.021682460369	2786.73895489377	0.0349249748457938	FALSE
Date M36 first reported (systemic disorders of connective tissue in diseases classified elsewhere)	131902	131902	Date		Health-related outcomes > First occurrences > Musculoskeletal system and connective tissue disorders	2413	NA	NA	NA	NA	NA	NA	NA	NA	NA	binary	383266/43(383309)	0.0346110244810755	0.0225813216671097	0.00161453318031016	0.0444586740169916	0.0108807620411711	0.00266577447763771	FALSE	binary	390384/43(390427)	0.0233280620209819	-0.67885528787288	-3.74781743335364	1.66687264009097	1.22477234761146	0.760143532854824	-0.873747991699288	2.73622282569067	0.866064214268712	0.01236389260534	-2.10813939154321	2.13286717313471	1.0000329060835	-13.8957241733412	-143.223102728478	7.61586236888792	438.608754273218	0.422818269736932	-1.37492229937915	2.45000548204539	0.912908721270012	0.805438994748265	-0.72924450903064	2.74889366206019	0.836701417508637	1.44529527990379	0.0893512938476352	3.32626277620543	0.78177567779418	-0.107687042820171	-2.22818734729525	2.01281325965765	1.00003100921198	1.34575527376035	-0.0383139142283302	3.23670086907112	0.79061076499547	0.645930300134256	-0.987955866364257	2.62200588443842	0.866061545110303	0.381790059198274	-1.41594691125346	2.40897441586907	0.91290675193805	0.00206483223238112	FALSE
Date N01 first reported (rapidly progressive nephritic syndrome)	132000	132000	Date		Health-related outcomes > First occurrences > Genitourinary system disorders	2414	NA	NA	NA	NA	NA	NA	NA	NA	NA	binary	383295/14(383309)	0.884805637488785	-0.00265667142260405	-0.0390645181366642	0.0337707576833074	0.018335179839929	0.0443684165083751	FALSE	binary	390412/15(390427)	0.339689720430432	-16.2824756612737	-510.922584664902	-367.855825495182	1209.37634228722	-0.335405597648287	-2.36260475433931	1.46235051886455	0.912917486553479	-1.07932523761397	-4.08585883238967	0.976257080445052	1.15474392789127	-1.13237675246904	-4.13889965853708	0.923183469587256	1.15473386397211	-16.2816747560945	NA	71.650235136484	1211.40756612029	-1.21244186741011	-4.21896712585531	0.843123085285102	1.15473605852962	-1.15627068131697	-4.16279331126046	0.899288981129534	1.15473360570225	-16.275824446	NA	69.5041118187783	1138.15921866498	-1.14120530491501	-4.14772839114316	0.914355203656097	1.15473402038572	-0.455437198996718	-2.48263058245248	1.34231139094303	0.912913443802736	-0.0224888270134959	-1.70958754632624	1.66460997675943	0.816548068228927	0.0206811321580122	FALSE
Date N06 first reported (isolated proteinuria with specified morphological lesion)	132010	132010	Date		Health-related outcomes > First occurrences > Genitourinary system disorders	2414	NA	NA	NA	NA	NA	NA	NA	NA	NA	binary	383293/16(383309)	0.577073648692781	-0.00957636486048476	-0.0440092778106324	0.0242158705884072	0.0172021154876188	0.0294854083923329	FALSE	binary	390411/16(390427)	0.313275432758793	16.3158733345647	-69.6492923213387	NA	1212.88156741321	15.9629977267932	-70.0021727987721	NA	1212.88163611922	6.65755469168825e-05	-59.1641995555593	59.1643327066532	1720.93574299166	15.859962945177	-67.3800955495855	NA	1212.88163611648	16.3193956216095	-69.6457700344711	NA	1212.88156741571	15.0926197077055	-70.8725654274448	NA	1212.88184224569	15.1431071492313	-68.0969654915579	NA	1212.88184223666	15.0938634082698	-70.871321726306	NA	1212.88184223759	0.00127242106959659	-58.3768201748911	58.3793650170303	1698.06798470953	15.8470900676995	-70.1180804576933	NA	1212.88163611679	15.1791478048478	-68.0609248361004	NA	1212.88184223898	0.019324992344372	FALSE
Date N14 first reported (drug- and heavy-metal-induced tubulo-interstitial and tubular conditions)	132024	132024	Date		Health-related outcomes > First occurrences > Genitourinary system disorders	2414	NA	NA	NA	NA	NA	NA	NA	NA	NA	binary	383237/72(383309)	0.745304195916381	0.00262882624585504	-0.0132256467013245	0.0185970055596201	0.00809696076795895	0.0377136936625799	FALSE	binary	390355/72(390427)	0.619184441601146	0.022130289135817	-1.25773106483333	1.30199175112205	0.632533010581971	-0.437146447876161	-2.02153889816042	0.967984756117048	0.730364855094763	0.351044696049879	-0.791095726192255	1.56872269944582	0.585622700242737	0.437830285363624	-0.660055462614876	1.63474445362286	0.570170713064248	0.211251418738899	-0.988972600082666	1.45552151796495	0.60561330997127	0.595589281784636	-0.439214815950181	1.7621589944089	0.547810414412257	-0.566872798726094	-2.15125689707702	0.8382478399841	0.730358214724446	0.0730399947966854	-1.12716889990632	1.3172958161355	0.60560512867187	0.439619103654916	-0.658272973949666	1.63653875285063	0.570173952211464	0.423903448518838	-0.673981173303801	1.6208166246674	0.570170128549846	-0.53131154887831	-2.11569758688741	0.873811468065943	0.730359857226473	0.0343628330198171	FALSE
Date N29 first reported (other disorders of kidney and ureter in diseases classified elsewhere)	132052	132052	Date		Health-related outcomes > First occurrences > Genitourinary system disorders	2414	NA	NA	NA	NA	NA	NA	NA	NA	NA	binary	383271/38(383309)	0.172051232964208	0.0153724049849844	-0.00663691962076891	0.0381095556586991	0.0113580246341703	0.00980400621654291	FALSE	binary	390388/39(390427)	0.206251875546412	0.709500583768097	-1.63622855880365	3.77846221462493	1.22477247509135	0.0674527336521228	-3.16291691145885	3.29782237968233	1.41423700802197	1.39817842794289	-0.512884246563315	4.37180578883384	1.11806302482108	0.658300992033513	-1.68742468065537	3.72726047456566	1.22477060424141	1.62937302169145	-0.195335810271949	4.58218471576249	1.09547739012355	1.6847596359465	-0.0824312797809986	4.62320644039417	1.08015724384317	1.04011798904296	-1.01543065311753	4.04663465444265	1.15472748059424	0.989736447489731	-1.06581119297427	3.99625261650546	1.15472701698227	-0.0384711947516616	-3.26884062219408	3.19189824063575	1.41423587164459	2.03297789260096	0.337406421233643	4.9535979966516	1.06068970932697	1.0765697053513	-0.978981757564197	4.08308775468502	1.15472877747258	0.0135154643685201	FALSE
Date N51 first reported (disorders of male genital organs in diseases classified elsewhere)	132094	132094	Date		Health-related outcomes > First occurrences > Genitourinary system disorders	2414	NA	NA	NA	NA	NA	NA	NA	NA	NA	binary	383277/32(383309)	0.345724031411399	0.0115142985675226	-0.0123519957690377	0.0360634908765733	0.0122781906302221	0.0182049732343291	FALSE	binary	390394/33(390427)	0.782761132320727	0.714735115209442	-1.63105716746821	3.7837369113731	1.2248069872157	1.46280314568058	-0.448353619526894	4.43647333289138	1.1181032516847	0.710858874257973	-1.6349334178125	3.77986062990922	1.22480696703821	-0.0320776288133996	-3.26248372225401	3.1983284662838	1.41426508718148	1.41479359967723	-0.496364686976188	4.3884644853738	1.11810390742197	1.28477914604643	-0.626366729726966	4.25844456561721	1.11809871221532	1.04331902235142	-1.0123055766223	4.04987421662549	1.15476310714288	1.28001823284071	-0.631124986565438	4.25368242992754	1.11809756542514	1.06545104586657	-0.990180672833586	4.07200975691311	1.15476639517069	1.33725032240428	-0.57389681705344	4.31091628252903	1.11809923077032	-0.019681767616735	-3.2500897332019	3.21072617885688	1.4142665165744	0.0411304081543375	FALSE
Date N74 first reported (female pelvic inflammatory disorders in diseases classified elsewhere)	132114	132114	Date		Health-related outcomes > First occurrences > Genitourinary system disorders	2414	NA	NA	NA	NA	NA	NA	NA	NA	NA	binary	383289/20(383309)	0.0969185454768965	0.026153133008012	-0.00464138778073559	0.0591793166358866	0.0161242863679031	0.00620143325850458	FALSE	binary	390407/20(390427)	0.314816412981954	15.7330646966223	-58.092592629493	NA	1116.80548265298	15.7911400066664	-58.0345173195544	NA	1116.80548265458	15.0510127276746	-58.7746593966692	NA	1116.80570651475	-0.000909781334173649	-47.3843463795727	47.3825268169044	1566.20142981523	15.0417166694937	-58.7839554541999	NA	1116.80570650492	15.6056280909001	-58.2200292348385	NA	1116.80548264728	15.6666205581018	-58.1590367677556	NA	1116.80548264908	14.9381698131374	-58.8875023110327	NA	1116.80570651213	16.3771999146657	-57.4484500124336	NA	1116.80537072358	16.382691285478	-57.4429586417593	NA	1116.80537072567	14.9952354648064	-58.83043665901	NA	1116.80570650677	0.0193884246904939	FALSE
Date N96 first reported (habitual aborter)	132154	132154	Date		Health-related outcomes > First occurrences > Genitourinary system disorders	2414	NA	NA	NA	NA	NA	NA	NA	NA	NA	binary	383284/25(383309)	0.57824547840733	-0.00761841768691297	-0.0348590052459162	0.0193166755275887	0.0137171206058612	0.0295350543947505	FALSE	binary	390402/25(390427)	0.624223363871106	0.000639117809996507	-3.23009743393533	3.2313755265398	1.41451952514128	1.17958663378633	-0.876768253268102	4.18649976976228	1.15509935825394	1.67409418011104	-0.151656137608422	4.62733660835007	1.09589007643297	1.37865839262827	-0.533261719652188	4.35266409302287	1.11842307456152	0.0134200505783438	-3.21731835029577	3.24415885630012	1.41452115654245	-0.0960368368971467	-3.32676425893047	3.13469140257737	1.41451288615673	0.629524500817148	-1.71678841799082	3.69884706623404	1.22508749478127	0.634143591136016	-1.71218242160267	3.70347550300361	1.22509522537994	0.662742143166711	-1.6835797180692	3.732071058303	1.22509275618308	-0.0246302947762604	-3.25535932565646	3.20609895252651	1.41451388936531	0.662943937448217	-1.68340097996429	3.73228802827046	1.22510567339248	0.0345728159587034	FALSE
Date N98 first reported (complications associated with artificial fertilisation)	132158	132158	Date		Health-related outcomes > First occurrences > Genitourinary system disorders	2414	NA	NA	NA	NA	NA	NA	NA	NA	NA	binary	383264/45(383309)	0.424805980089895	-0.00815667487218417	-0.028390175099908	0.0118883332419464	0.0102323958075602	0.0220644102918322	FALSE	binary	390381/46(390427)	0.792982696152835	-0.510346646630784	-2.09535060342638	0.895553321775649	0.730759504170432	0.0739163649347708	-1.20679800419057	1.35463391995394	0.633011531504132	-0.459680354384345	-2.04473575142388	0.946289272108276	0.730793716993905	-0.237266462780466	-1.63442375022365	1.09326357886853	0.671324359397805	0.0103791815745669	-1.27029993018411	1.29105995005024	0.632991378187661	-0.326446002393514	-1.72357568984916	1.00405435808317	0.671308147967621	0.119151970021555	-1.08192486357825	1.36421581026758	0.606070904771171	-0.0660538044961375	-1.34671533031798	1.2146113200011	0.632982082323022	-0.951634259872338	-2.89557038848819	0.583806032090893	0.837056128310842	-1.63737257839309	-4.59046761404665	0.188023338981583	1.09574836401568	-0.549327409705531	-2.13431774323457	0.856558052449785	0.730751331400712	0.0416006824445514	FALSE
Date O07 first reported (failed attempted abortion)	132176	132176	Date			2415	NA	NA	NA	NA	NA	NA	NA	NA	NA	binary	383297/12(383309)	0.970124720497645	-0.00074081326225618	-0.0400009437288766	0.0387397570592446	0.0197792126263747	0.0485235710585391	FALSE	NA	NA	NA	NA	NA	NA	NA	NA	NA	NA	NA	NA	NA	NA	NA	NA	NA	NA	NA	NA	NA	NA	NA	NA	NA	NA	NA	NA	NA	NA	NA	NA	NA	NA	NA	NA	NA	NA	NA	NA	NA	NA	NA	NA	NA	NA	NA	NA	NA
Date O11 first reported (pre-existing hypertensive disorder with superimposed proteinuria)	132182	132182	Date			2415	NA	NA	NA	NA	NA	NA	NA	NA	NA	binary	383286/23(383309)	0.235228085717421	-0.0170765795439212	-0.046190463759296	0.0110795341325821	0.0144899829893444	0.0128345708858574	FALSE	binary	390404/23(390427)	0.183463522715899	-1.09715617919913	-4.10375812520357	0.95856530371265	1.15480784898231	0.0612348564349807	-1.62603964067588	1.74850968960665	0.816652639354866	0.0182066930514837	-1.66908942037098	1.70550438762412	0.816665865270212	-0.437974577172943	-2.46530516940416	1.3599479940438	0.913008260729345	-1.09504771882684	-4.10164905204053	0.96067264950691	1.15480729591689	0.164249423798327	-1.34819365538483	1.78925400989962	0.763916883783156	-1.16303735262373	-4.16963514826157	0.892675774405558	1.15480397620089	-1.19203193794822	-4.19864154571822	0.863706283836414	1.15481520122071	-17.0497931660978	NA	89.9110547714763	1724.84469978682	0.250651330128149	-1.26180560399082	1.87566805085119	0.763924435231308	-17.0668975596482	NA	90.810045100039	1739.61759245182	0.0121112034647185	FALSE
Date O31 first reported (complications specific to multiple gestation)	132214	132214	Date			2415	NA	NA	NA	NA	NA	NA	NA	NA	NA	binary	383282/27(383309)	0.423837017146077	-0.0105610755456185	-0.0369100463077735	0.01533802761821	0.0132362011473851	0.0220126057675704	FALSE	binary	390398/29(390427)	0.120100604850219	0.694866978932612	-0.939632093422918	2.67136752142584	0.866367434917394	0.0710904153131725	-2.04984764829879	2.19202970474719	1.00031044943511	0.963362388873788	-0.57208008503686	2.90730391439228	0.837059308938845	-0.710031785614292	-3.77924268422484	1.6361007353331	1.22499010513821	-16.477477940781	NA	74.4777240487761	1629.9154607084	0.299153685176896	-1.49910448853328	2.32675256908626	0.913192593356522	-0.0634391990551272	-2.18434100477275	2.05746263829339	1.00028698586758	-0.0697170408051621	-2.19063804341581	2.05120558775093	1.00029971467673	-16.4629768697068	NA	71.8273580736666	1582.16109477553	0.889284450120665	-0.646055891854709	2.83315815826048	0.837010152588712	0.365096995133787	-1.43316011169603	2.39269453016325	0.913191817669271	0.00829870073056564	FALSE
Date O65 first reported (obstructed labour due to maternal pelvic abnormality)	132254	132254	Date			2415	NA	NA	NA	NA	NA	NA	NA	NA	NA	binary	383261/48(383309)	0.662421827077267	0.00432496170548691	-0.015080514384794	0.0239455935277743	0.00991692443232599	0.0336146606803661	FALSE	binary	390379/48(390427)	0.292009398928081	0.918477287032289	-0.617063238188456	2.86247803203875	0.837103471889741	0.0760690230746325	-2.04498876362604	2.19712792806066	1.00038620023608	0.0559531905142326	-2.065121506365	2.17702988632194	1.00039724583222	0.905542941735375	-0.6299963572903	2.8495441867027	0.837103474236396	1.40005144508936	0.0149656294857875	3.29156030115898	0.791040910072388	0.305530013800755	-1.49285899575841	2.33323229262953	0.913263622893489	0.342265951460892	-1.45612632949371	2.36996938541942	0.913264864339114	1.19106487367132	-0.23001925270994	3.09548343298016	0.802239094264711	0.884347470047723	-0.651175012277299	2.82833763124418	0.837095417707009	0.891580869585254	-0.643943421932982	2.83557183729067	0.837096110122375	-0.728868656795866	-3.7981417542027	1.61736340765732	1.22504330741189	0.0182269565597795	FALSE
Date O74 first reported (complications of anaesthesia during labour and delivery)	132272	132272	Date			2415	NA	NA	NA	NA	NA	NA	NA	NA	NA	binary	383284/25(383309)	0.533685306709253	0.0085623675318938	-0.0183555868495467	0.0361517426365388	0.0138010404261423	0.0273678984631324	FALSE	binary	390401/26(390427)	0.452959188946954	-0.405111674925546	-2.43290898271596	1.3933987866572	0.913329967366587	-0.326672447313487	-2.35450721022587	1.47188955235072	0.913356851287956	-16.7383333798893	NA	73.6672298531193	1556.37049610627	-0.0094970179378231	-1.69737406629136	1.67838284474568	0.817011683844166	-0.392847893756883	-2.42064771461031	1.40566785381328	0.913332219799186	0.191076596979281	-1.32207000463869	1.81669776584047	0.764300394864374	-1.16333261317085	-4.17019558491594	0.8929221161743	1.1550525634961	-1.15965087880361	-4.16652094773239	0.896621105152852	1.15505964093926	-1.13071358960689	-4.13758129405563	0.925552568912206	1.15505727125986	0.486764394885604	-0.919331921925112	2.0719255734505	0.730860604516134	-0.437586633884043	-2.46539156084132	1.36093831862077	0.913336415496988	0.0264753488779037	FALSE
Date O83 first reported (other assisted single delivery)	132282	132282	Date			2415	NA	NA	NA	NA	NA	NA	NA	NA	NA	binary	383294/15(383309)	0.997871988821548	-4.72704901823178e-05	-0.0350904867894525	0.0352499836820935	0.0177236655196947	0.0499179761699188	FALSE	binary	390412/15(390427)	0.905278909140431	1.10156858892199	-0.9541085505995	4.10814850756817	1.15478740668084	0.0603328653544934	-3.17009875147902	3.29076452721536	1.41428557434629	0.0136555587590873	-3.21678626781249	3.2440976968443	1.41429351471068	-0.0349125427673351	-3.26534305454659	3.19551811869817	1.41428476552618	-15.990701872805	NA	118.644411995659	1803.34621211123	-0.124841687206651	-3.35526498131344	3.10558164662617	1.41427918250964	-0.063971951028665	-3.2943979303235	3.16645400745827	1.41428122082229	-0.0980697294591752	-3.3285106981329	3.13237156382957	1.4142928603716	0.647172786797393	-1.69865002931066	3.71619281476459	1.22482384119496	-0.0392566896203619	-3.26968656530306	3.19117331853641	1.41428426963238	0.650002931023431	-1.6958272516819	3.71902726436601	1.22482767447826	0.0462881140907301	FALSE
Date O84 first reported (multiple delivery)	132284	132284	Date			2415	NA	NA	NA	NA	NA	NA	NA	NA	NA	binary	383284/25(383309)	0.0513871789115789	-0.0271787575768039	-0.0560478000659982	0.000161491655307261	0.0142279894094558	0.00379252288033155	FALSE	binary	390402/25(390427)	0.257353879749938	0.000918453151854935	-1.68646143535967	1.68829828292211	0.816715188593558	-1.03509612616706	-4.0417545641842	1.02074143226248	1.15486088918448	0.0279045817235503	-1.65952392594914	1.7153357751985	0.816744919480106	0.26107217697584	-1.25152757575767	1.88621424107701	0.764002345907804	-0.400980919395541	-2.42839625299187	1.39704824016495	0.91306662753493	-0.524114638701875	-2.55152481657024	1.27390893914006	0.913063295603076	-0.469697107044917	-2.49710333888904	1.32832029069408	0.913060280191044	0.203829712948489	-1.30878334349695	1.82898410360732	0.764009821712134	-1.14113007851754	-4.14778016129437	0.914690369651271	1.15485304675101	-16.9643991035477	NA	82.2783222210192	1662.34180775681	-17.0039250574047	NA	83.589254348881	1684.96233749342	0.0163655452994444	FALSE
Date O88 first reported (obstetric embolism)	132292	132292	Date			2415	NA	NA	NA	NA	NA	NA	NA	NA	NA	binary	383296/13(383309)	0.587864517353082	-0.0103289315147525	-0.0487556965407755	0.0272008991970275	0.0191011962848548	0.0300185632878605	FALSE	NA	NA	NA	NA	NA	NA	NA	NA	NA	NA	NA	NA	NA	NA	NA	NA	NA	NA	NA	NA	NA	NA	NA	NA	NA	NA	NA	NA	NA	NA	NA	NA	NA	NA	NA	NA	NA	NA	NA	NA	NA	NA	NA	NA	NA	NA	NA	NA	NA
Date O89 first reported (complications of anaesthesia during the puerperium)	132294	132294	Date			2415	NA	NA	NA	NA	NA	NA	NA	NA	NA	binary	383288/21(383309)	0.0482981549202356	0.0305478019438423	0.000223984790322256	0.0633498452226426	0.015954228682812	0.00356156104299776	FALSE	NA	NA	NA	NA	NA	NA	NA	NA	NA	NA	NA	NA	NA	NA	NA	NA	NA	NA	NA	NA	NA	NA	NA	NA	NA	NA	NA	NA	NA	NA	NA	NA	NA	NA	NA	NA	NA	NA	NA	NA	NA	NA	NA	NA	NA	NA	NA	NA	NA
	132326	132326	Date		Health-related outcomes > First occurrences > Certain conditions originating in the perinatal period	2416	NA	NA	NA	NA	NA	NA	NA	NA	NA	binary	383287/22(383309)	0.774353717568367	-0.0041942678082716	-0.0331677613124014	0.0246748996330997	0.0146308901981844	0.039013123812813	FALSE	binary	390405/22(390427)	0.429346998181339	0.697926012491295	-1.64785473704489	3.76691984721671	1.22480122577265	1.16160761131452	-0.894013046803035	4.16815994098484	1.15476166071405	0.707978877334345	-1.63781328392589	3.77697996286404	1.22480747862163	1.06370675653469	-0.991908098049104	4.07025631279417	1.15475903852887	0.700281707249174	-1.64549818331321	3.76927502765479	1.22480077220552	-0.122843214107618	-3.35323948846104	3.10755303762677	1.41425858056542	-15.1010073322498	NA	56.2674344457344	1118.2820483414	0.998725480164495	-1.0568989723287	4.0052798365601	1.15476350795129	0.647542996127923	-1.69823235369622	3.71653357274058	1.22479836093295	-15.093689201028	NA	56.6978218599114	1124.9111798251	1.06131673562062	-0.994305501630335	4.06786969913704	1.15476229898974	0.0252329498228269	FALSE
Date P14 first reported (birth injury to peripheral nervous system)	132338	132338	Date		Health-related outcomes > First occurrences > Certain conditions originating in the perinatal period	2416	NA	NA	NA	NA	NA	NA	NA	NA	NA	binary	383291/18(383309)	0.624792422691042	-0.00791381774594034	-0.0402070103829208	0.0239515185308306	0.0161979048470849	0.03169789328268	FALSE	binary	390409/18(390427)	0.919612090395676	0.0149644427403537	-2.10554388241882	2.13547277662909	1.00003658436525	-0.624291994722078	-3.69325459937695	1.72143791370395	1.22477382642296	0.014699261176358	-2.10580880629579	2.1352073756508	1.00003643244089	-0.727729866574796	-3.7966896362926	1.61799544072021	1.22477135336033	0.0185461731539481	-2.10196456942165	2.13905694426568	1.00003813000962	-0.803370192703125	-3.87233625237242	1.54236531604161	1.22477683893442	-0.0582993361135995	-2.17880056954162	2.06220190595397	1.00003206852153	-14.8914102780626	NA	33.9025608029957	696.349400575875	-0.0402954860181998	-2.16080192038216	2.08021096822438	1.00003538390284	-0.741582212158684	-3.81054231434491	1.60414361578542	1.22477163954729	-0.0223243665490578	-2.14282864541765	2.09817992565896	1.00003400927355	0.0468371319830264	FALSE
Date P15 first reported (other birth injuries)	132340	132340	Date		Health-related outcomes > First occurrences > Certain conditions originating in the perinatal period	2416	NA	NA	NA	NA	NA	NA	NA	NA	NA	binary	383297/12(383309)	0.121778614802791	0.0318151309316391	-0.00825976104319776	0.0764538751307429	0.0212603611915267	0.00734544983595234	FALSE	binary	390415/12(390427)	0.695156328854456	16.159442244806	-144.584965152662	NA	1937.70161950803	0.00216455681915653	-110.857381006884	110.861710120523	2788.16328579458	16.1531036232001	-144.591303774424	NA	1937.70161950993	0.00221209019469836	-108.022184634728	108.026608815117	2716.85812337615	16.858282644383	-143.886114050478	NA	1937.70149049293	16.0435459176568	-144.700861480648	NA	1937.70161951813	16.0808406567813	-144.663566740476	NA	1937.7016195055	16.0281831377978	-144.716224259396	NA	1937.70161950474	16.1077046081856	-144.636702789644	NA	1937.70161951241	16.7871213054368	-143.957275388927	NA	1937.70149048693	16.8144556796879	-143.929941014802	NA	1937.70149048846	0.037466643335229	FALSE
Date P28 first reported (other respiratory conditions originating in the perinatal period)	132358	132358	Date		Health-related outcomes > First occurrences > Certain conditions originating in the perinatal period	2416	NA	NA	NA	NA	NA	NA	NA	NA	NA	binary	383296/13(383309)	0.355294241386889	-0.0176850248780467	-0.0568958314682386	0.0197812162245882	0.0192780824966042	0.018669055430841	FALSE	binary	390414/13(390427)	0.15475267767436	0.00613425051176001	-2.11441978350144	2.12668806868535	1.00006571881403	-16.8077976961882	NA	134.61248312231	1986.03834585396	-0.664059296025183	-3.73307564123692	1.68175858943058	1.22482103786861	-16.808391482376	NA	133.344189614233	1886.53987812028	0.419855661835383	-1.37794704923424	2.44709201604189	0.912943169141664	-0.809711739182629	-3.87869742386025	1.53605588485713	1.22479419078746	-16.8090370191003	NA	131.587741084875	1864.47970213439	-0.0949998986597422	-2.21555970082387	2.02556035550883	1.00006960430477	-0.043038620856359	-2.16358511046554	2.07750800782185	1.00006102774739	-16.814244712968	NA	132.340184103046	1873.9989409747	-16.814449646792	NA	134.212432838549	1897.52473381369	0.0103810315411873	FALSE
Date P29 first reported (cardiovascular disorders originating in the perinatal period)	132360	132360	Date		Health-related outcomes > First occurrences > Certain conditions originating in the perinatal period	2416	NA	NA	NA	NA	NA	NA	NA	NA	NA	binary	383299/10(383309)	0.239506539186062	0.0262228263625971	-0.0171222086642764	0.0740836634919276	0.0228197300307169	0.0130871179416336	FALSE	binary	390417/10(390427)	0.502923780599934	16.198923228837	-162.05563719526	NA	1981.1353095112	-0.00150516237088715	-124.621155485741	124.618145160999	2850.33952497555	16.1935564138073	-162.061004010034	NA	1981.13530950836	16.1477073663637	-162.106853057455	NA	1981.13530950812	16.2020462441491	-162.052514180304	NA	1981.13530951516	0.00394446451593175	-119.238014668435	119.245903597467	2727.33929416613	16.123941640906	-162.130618782862	NA	1981.13530950755	-0.00268156032536933	-119.349155957866	119.343792837215	2729.7297999078	17.2430304890047	-161.011514796432	NA	1981.13514125893	16.136907925102	-162.117652498693	NA	1981.13530950784	16.1608019887539	-162.093758435338	NA	1981.13530951114	0.028885778030535	FALSE
Date P35 first reported (congenital viral diseases)	132362	132362	Date		Health-related outcomes > First occurrences > Certain conditions originating in the perinatal period	2416	NA	NA	NA	NA	NA	NA	NA	NA	NA	binary	383299/10(383309)	0.0981562840063541	-0.03709887995214	-0.0863858128952399	0.00669859556560211	0.023276239996376	0.00625755482645484	FALSE	NA	NA	NA	NA	NA	NA	NA	NA	NA	NA	NA	NA	NA	NA	NA	NA	NA	NA	NA	NA	NA	NA	NA	NA	NA	NA	NA	NA	NA	NA	NA	NA	NA	NA	NA	NA	NA	NA	NA	NA	NA	NA	NA	NA	NA	NA	NA	NA	NA
Date P36 first reported (bacterial sepsis of newborn)	132364	132364	Date		Health-related outcomes > First occurrences > Certain conditions originating in the perinatal period	2416	NA	NA	NA	NA	NA	NA	NA	NA	NA	binary	383273/36(383309)	0.972520263287503	-0.000394255069684878	-0.0228937759783193	0.0222021869993084	0.0114446014473464	0.0486271801070627	FALSE	binary	390390/37(390427)	0.973889576879941	-0.275638410077515	-1.90049959673391	1.23664086579865	0.763825600845294	-0.225289382531109	-1.85014997694295	1.28698918524488	0.76382523399373	-0.685366297158077	-2.66146761283532	0.948557774938664	0.866078219569869	0.186203473001358	-1.14351992950828	1.58263027035148	0.670888263339081	0.0136569904750694	-1.4284986835951	1.45581265701137	0.707176449298807	-0.806954708215169	-2.78306392434593	0.826980828799577	0.866083838287564	-0.348324975225157	-1.97317882675951	1.16394587421593	0.76382101554506	-0.397413148947591	-2.02226562210061	1.11485610605939	0.763820149448759	-0.735762955244854	-2.71186451520175	0.898161502295619	0.866078363939905	-0.738372390660974	-2.71447129342383	0.895548243922897	0.866076428498449	-0.0268020895094275	-1.46896033983728	1.41535615586452	0.707177920941477	0.04898508246205	FALSE
Date P37 first reported (other congenital infectious and parasitic diseases)	132366	132366	Date		Health-related outcomes > First occurrences > Certain conditions originating in the perinatal period	2416	NA	NA	NA	NA	NA	NA	NA	NA	NA	binary	383295/14(383309)	0.126602277959095	-0.0285518286845331	-0.0679439714069213	0.00796653726264317	0.0190962817409798	0.00755914349853221	FALSE	binary	390413/14(390427)	0.550303881098801	-1.379606877568	-4.35325407922086	0.531499648158473	1.11808264341791	-1.32261436576639	-4.29626133724605	0.588491839836873	1.11808245026659	-16.530647818938	NA	75.4864118516243	1186.76216503411	-1.42208935534363	-4.39573299600575	0.489009400497311	1.11807929872214	-0.684049859142711	-2.66016028754395	0.949886850374973	0.866087149254795	-1.50743756290675	-4.48108103757817	0.403660531898878	1.11807910510755	-1.44739582077159	-4.42103830907568	0.463700165058689	1.11807818406034	-1.48901171656597	-4.46266165997636	0.4221016756354	1.11808533031505	-16.5359343952095	NA	73.0387492483863	1155.26235975922	-1.43127636605898	-4.40492001712674	0.479822507970603	1.11807932058233	-1.41978558336289	-4.39343695409793	0.491330282523567	1.11808658999575	0.0311518439126821	FALSE
Date P38 first reported (omphalitis of newborn with or without mild haemorrhage)	132368	132368	Date		Health-related outcomes > First occurrences > Certain conditions originating in the perinatal period	2416	NA	NA	NA	NA	NA	NA	NA	NA	NA	binary	383299/10(383309)	0.113896307217511	0.0359254076921286	-0.00833509665974009	0.0863851309462507	0.0236899356612741	0.00698281816611984	FALSE	binary	390417/10(390427)	0.190884759044532	0.00494912202478476	-121.778146278139	121.788044522188	2799.92243207686	0.00129636657306243	-123.457497395187	123.460090128333	2838.44851335778	-0.00128666435810137	-121.773898910105	121.771325581389	2799.68141324651	16.1408023775617	-160.573202265625	NA	1972.7898084134	0.00633964913805886	-121.878736167436	121.891415465712	2802.26706993158	17.1724465900115	-159.541542919178	NA	1972.78963946134	16.8098741615959	-159.904119130176	NA	1972.78968168912	16.7577169099875	-159.956276381763	NA	1972.78968168888	16.1401337560361	-160.573870887765	NA	1972.78980842026	0.0019654924016165	-119.927048917983	119.930979902786	2757.29514511958	16.1547647803995	-160.559239862926	NA	1972.78980841495	0.0125377313093311	FALSE
Date P39 first reported (other infections specific to the perinatal period)	132370	132370	Date		Health-related outcomes > First occurrences > Certain conditions originating in the perinatal period	2416	NA	NA	NA	NA	NA	NA	NA	NA	NA	binary	383299/10(383309)	0.566919374067527	-0.0124535939211585	-0.0567670169785132	0.0303902885041376	0.021821912742089	0.0289803142807805	FALSE	binary	390417/10(390427)	0.298665019340277	16.2087070133092	-162.536116747229	NA	1989.7739578882	16.2593205035218	-162.485503256861	NA	1989.77395788645	17.3020241791795	-161.442784532231	NA	1989.77379036243	0.000372885717243696	-121.740012392116	121.740758163551	2789.67625652473	0.00332264578817919	-123.339306364813	123.345951656389	2826.39161017066	16.7793738248969	-161.965438649727	NA	1989.77383225423	16.1332287033586	-162.611595056793	NA	1989.77395788389	16.0822392030005	-162.662584557091	NA	1989.77395788322	0.00325361629560562	-121.567972049549	121.57447928214	2785.79997050797	16.1452113354182	-162.599612424683	NA	1989.77395788332	0.00192322501346124	-122.088193028515	122.092039478541	2797.6903284109	0.0185900520582703	FALSE
Date P59 first reported (neonatal jaundice from other and unspecified causes)	132390	132390	Date		Health-related outcomes > First occurrences > Certain conditions originating in the perinatal period	2416	NA	NA	NA	NA	NA	NA	NA	NA	NA	binary	383291/18(383309)	0.315370597033287	0.0164430047512711	-0.0155102311001821	0.0500278759959594	0.0165441329024404	0.016726385771024	FALSE	binary	390408/19(390427)	0.467453475925474	-0.679628677328869	-3.74859193511866	1.66610248449814	1.22477458887475	-0.62476646130323	-3.693728774717	1.7209631973162	1.22477377103425	-0.677943504270172	-3.74690781826292	1.66778942947935	1.2247755219227	-0.727870196424852	-3.7968297056066	1.61785491487631	1.22477132556376	0.422428179705845	-1.37531684137502	2.44961860750526	0.912911531032057	0.293260736282071	-1.50448532994288	2.32045199540955	0.912912103714637	-15.8922546418387	NA	64.4900029039688	1176.45990878655	-15.8909852344827	NA	62.569686860814	1148.33593823813	-0.0415231122389809	-2.16202759826311	2.07898137063394	1.00003422206238	-0.048547252244535	-2.16904931057015	2.07195478892073	1.0000326717073	0.382250200323623	-1.41549000818166	2.4094368149479	0.912908899586889	0.0271884159412048	FALSE
Date P83 first reported (other conditions of integument specific to foetus and newborn)	132416	132416	Date		Health-related outcomes > First occurrences > Certain conditions originating in the perinatal period	2416	NA	NA	NA	NA	NA	NA	NA	NA	NA	binary	383299/10(383309)	0.232389044168925	0.0266435363248643	-0.0167267446125506	0.0746319793397541	0.0228608023472951	0.0127180107062683	FALSE	binary	390417/10(390427)	0.364285604565408	-0.000721305809973022	-119.186847964648	119.185405353028	2742.62041793459	16.8999431932916	-156.065920504451	NA	1932.40503921611	0.0102100395126184	-119.155580398526	119.176000477551	2742.15245630222	0.00273888188127142	-117.734441270253	117.739919034015	2709.27836391219	16.1520359460557	-156.813839331412	NA	1932.40516858684	16.0221082727086	-156.943767004744	NA	1932.40516858668	16.7705558975135	-156.195307799959	NA	1932.40503921311	16.0317950284574	-156.934080249088	NA	1932.40516858771	16.0916491660307	-156.874226111352	NA	1932.40516858589	-0.00458723228549371	-117.371682612663	117.362508148092	2700.76225486626	16.8084782687061	-156.157385428949	NA	1932.40503921514	0.0220175860711317	FALSE
Date P92 first reported (feeding problems of newborn)	132422	132422	Date		Health-related outcomes > First occurrences > Certain conditions originating in the perinatal period	2416	NA	NA	NA	NA	NA	NA	NA	NA	NA	binary	383299/10(383309)	0.0713677583587462	-0.0406980645286432	-0.0910204129054381	0.00343542604189318	0.0236108047847298	0.00489336902089449	FALSE	NA	NA	NA	NA	NA	NA	NA	NA	NA	NA	NA	NA	NA	NA	NA	NA	NA	NA	NA	NA	NA	NA	NA	NA	NA	NA	NA	NA	NA	NA	NA	NA	NA	NA	NA	NA	NA	NA	NA	NA	NA	NA	NA	NA	NA	NA	NA	NA	NA
Date Q03 first reported (congenital hydrocephalus)	132438	132438	Date		Health-related outcomes > First occurrences > Congenital disruptions and chromosomal abnormalities	2417	NA	NA	NA	NA	NA	NA	NA	NA	NA	binary	383281/28(383309)	0.97705649016354	0.000373093071210504	-0.0251392250886975	0.0260571306548338	0.01297283578759	0.0488559834225522	FALSE	binary	390399/28(390427)	0.89846817210215	0.415767212723219	-1.38198729151877	2.44296497023166	0.912916825639193	0.0694909581444236	-2.05102643606888	2.19000840757097	1.00004265963543	-0.673344212199449	-3.74231681441236	1.67240283359732	1.22478154831834	0.659574283170661	-0.974329787946622	2.63566173876537	0.866070901428088	0.0145188804224241	-2.10599616354948	2.1350339118159	1.00004114071946	-0.808845528184864	-3.87781084208654	1.53688968358995	1.22477219766822	0.347774238451269	-1.44997442883761	2.37496747527728	0.91291367381076	-0.101693781365348	-2.22220858300942	2.01882110957738	1.00004101417484	0.362159617254489	-1.43558874367072	2.38935255426528	0.912913484575134	0.643855104088826	-0.990048745849328	2.61994232787223	0.866070757872212	-0.71750393781687	-3.78647185438191	1.62823543328235	1.22477682732663	0.0459665777155606	FALSE
Date Q06 first reported (other congenital malformations of spinal cord)	132444	132444	Date		Health-related outcomes > First occurrences > Congenital disruptions and chromosomal abnormalities	2417	NA	NA	NA	NA	NA	NA	NA	NA	NA	binary	383276/33(383309)	0.130074529230026	-0.018196576302994	-0.042440344658542	0.00533756659770343	0.0121177601473535	0.00773182524607149	FALSE	binary	390394/33(390427)	0.526032927252382	-1.595486918097	-4.54830042078536	0.229226357646254	1.0954789565119	-0.440720335474335	-2.02508662154476	0.964377876732386	0.730349792592956	-0.205601996733101	-1.60201230269898	1.12410345138034	0.670880520922493	-0.544835090201459	-2.12919582442781	0.860256094402066	0.730346209655308	-0.492853353524502	-2.07721997679554	0.912245223881672	0.730349996327056	-0.111324852998852	-1.39115287973734	1.16850317966613	0.632515094699899	-1.66734608567828	-4.6201566466011	0.15736013000167	1.09547482409865	-0.327751625256201	-1.72415254952822	1.00194339931265	0.670874922628909	-1.65072725529583	-4.60353905606899	0.173981934278563	1.09547640840106	-1.6592550876283	-4.61206625648046	0.165452539736237	1.09547564960611	-0.937894381582157	-2.88135205306368	0.596794968193215	0.83670449929639	0.0299728772037272	FALSE
	132450	132450	Date		Health-related outcomes > First occurrences > Congenital disruptions and chromosomal abnormalities	2417	NA	NA	NA	NA	NA	NA	NA	NA	NA	binary	383290/19(383309)	0.513056392237366	0.0103599621737986	-0.020609345301088	0.042378051147094	0.0159074536895026	0.0263188568468313	FALSE	binary	390407/20(390427)	0.693138047326574	0.015372878731441	-2.10513354195243	2.13587931365308	1.00003542316325	-14.8944802884727	NA	32.2438167271443	761.076032699905	0.0133289068184684	-2.10717535707275	2.13383318223135	1.00003404891161	-0.727978990531275	-3.79693785254096	1.61774497434103	1.22477067670151	-0.674349647588567	-3.74331395252378	1.67138314763497	1.22477542411498	-0.802584601636432	-3.87155057187967	1.54315089996544	1.22477687756441	-0.0584902461970067	-2.17899014890049	2.06200966151543	1.00003126974923	-0.800669913003797	-3.86962905616303	1.5450545046279	1.22477092124003	-0.732956011227008	-3.80191791680233	1.61277289760016	1.22477333260907	0.645492055166448	-0.988394578750971	2.62156756190142	0.866062058575123	0.38293822718712	-1.41479898382473	2.41012249605963	0.912907239116088	0.0373900870554267	FALSE
Date Q20 first reported (congenital malformations of cardiac chambers and connexions)	132466	132466	Date		Health-related outcomes > First occurrences > Congenital disruptions and chromosomal abnormalities	2417	NA	NA	NA	NA	NA	NA	NA	NA	NA	binary	383283/26(383309)	0.590182007346328	-0.00724994937909242	-0.0339743449937628	0.0192174667279293	0.013471575519364	0.0301200138145398	FALSE	binary	390400/27(390427)	0.213021775910549	0.302514006262387	-1.20973105823419	1.92734554440447	0.763808979179352	-0.336630072665723	-2.36381766702655	1.46111115940538	0.912909225067765	-15.2959420680253	NA	28.35074787065	739.537124553477	-0.440054693414182	-2.46723818288974	1.35768134145074	0.912906388286562	0.0183599151287967	-1.66872745944932	1.70544731502537	0.816541134135274	-0.51594201857083	-2.54313180567787	1.28180198002702	0.912910738018252	0.452570808365138	-0.952509828572131	2.03692342241847	0.730340565059075	-1.20504487172351	-4.21156313197259	0.850504831711528	1.15472890545038	-0.445953229014602	-2.47313964333383	1.35178650142566	0.912908407706344	-0.048458750098665	-1.73553823885549	1.6386207212701	0.816536430803027	-15.2965886790903	NA	27.5593983904672	726.139679592013	0.0139223063126121	FALSE
Date Q22 first reported (congenital malformations of pulmonary and tricuspid valves)	132470	132470	Date		Health-related outcomes > First occurrences > Congenital disruptions and chromosomal abnormalities	2417	NA	NA	NA	NA	NA	NA	NA	NA	NA	binary	383263/46(383309)	0.237023147674899	-0.0119915785773672	-0.0321629256398735	0.00787684137286321	0.0101725162125307	0.0129489725436021	FALSE	binary	390379/48(390427)	0.399774218539451	0.0118437695258764	-1.15036212660773	1.17404959768664	0.577411473454269	-1.72619938410172	-4.66461413221345	0.0409848179575275	1.07933500272967	-0.680786172796056	-2.23663727695693	0.65177001312673	0.707156198290096	-0.441310979992929	-1.80533992056936	0.81176229279983	0.645548509254923	-0.16798686960988	-1.41221366123477	1.03219077143771	0.605588910346902	-1.21353884894799	-3.13422149705606	0.25449236887408	0.816511021626251	-0.4651833727206	-1.82921139425035	0.78788880940226	0.645547938213161	0.0476702983852473	-1.05452550451027	1.18118713630408	0.556408204079975	-1.14153864747581	-3.06221941765263	0.326489180896587	0.816520319241913	-0.047060226095952	-1.20925889365174	1.11513846066701	0.577407511184071	-1.12503677937796	-3.04571976546283	0.342994665927795	0.816523901775899	0.0238199396299051	FALSE
Date Q26 first reported (congenital malformations of great veins)	132478	132478	Date		Health-related outcomes > First occurrences > Congenital disruptions and chromosomal abnormalities	2417	NA	NA	NA	NA	NA	NA	NA	NA	NA	binary	383277/32(383309)	0.550979216491908	-0.00723536187823656	-0.0312796309607654	0.0166015779514685	0.0121431812651495	0.0281838197202556	FALSE	binary	390395/32(390427)	0.777089195155441	-1.37266756030205	-4.34629787835557	0.538401829873194	1.11806584788323	-0.218212614561251	-1.84304680074367	1.29403572422541	0.763811050488028	0.0168211470651822	-1.42530418042631	1.45894661315242	0.707161220798544	-1.42060966402414	-4.39423745371022	0.490454006740584	1.11806272219602	0.0174646520553052	-1.42465775277073	1.45958706401529	0.707159511775484	-0.805092228563134	-2.78117470339961	0.82880473244407	0.866067347643019	-0.3457703073899	-1.97059824462477	1.16647082747822	0.763807143936982	-0.392553067504518	-2.01738303108107	1.11969043540695	0.763808418772957	-0.0414134297203461	-1.48353092000015	1.40070405132939	0.707156696371442	-0.742494757611674	-2.718574419795	0.891398115137454	0.866065319411269	-1.40864262067337	-4.38227157805756	0.502423711890192	1.11806403600413	0.0408548055470493	FALSE
Date Q31 first reported (congenital malformations of larynx)	132486	132486	Date		Health-related outcomes > First occurrences > Congenital disruptions and chromosomal abnormalities	2417	NA	NA	NA	NA	NA	NA	NA	NA	NA	binary	383251/58(383309)	0.319297491134555	0.00901788032600793	-0.00869693602175309	0.0270402831706554	0.00908715480404158	0.0169184942151615	FALSE	binary	390369/58(390427)	0.274539030802426	0.710678345086514	-0.621877758224612	2.26652943493316	0.707156767228597	0.356293500856307	-1.15595209097239	1.98112535738495	0.763809579487322	0.300098503834635	-1.21214360290237	1.92492730948314	0.763807680330434	0.253316071483107	-1.25892398415581	1.87814309900304	0.763806568412012	-0.384063037375642	-2.41125223777655	1.4136806237031	0.912910927117528	0.742066389382463	-0.538144877981246	2.27689323163143	0.690118236160943	0.92289539515026	-0.317692034046799	2.44146674370552	0.677052197835628	-1.20764533433478	-4.21416194378155	0.847903087312496	1.15472529385705	1.06161829692587	-0.147926757531183	2.56738216339357	0.666719505073177	0.464139321932701	-0.940944480195059	2.04849422719101	0.730342449610546	0.489543866617547	-0.915541793428582	2.07390025840082	0.730343403608276	0.0172404742114703	FALSE
Date Q32 first reported (congenital malformations of trachea and bronchus)	132488	132488	Date		Health-related outcomes > First occurrences > Congenital disruptions and chromosomal abnormalities	2417	NA	NA	NA	NA	NA	NA	NA	NA	NA	binary	383295/14(383309)	0.187254507583368	0.0247752356236858	-0.0118295917387183	0.0644405613742961	0.0191892460793466	0.0105465377309618	FALSE	binary	390412/15(390427)	0.0321652867425546	-0.672044041892307	-3.74101774777007	1.67370419345996	1.22478376898215	-16.847140273266	NA	134.701816291674	2023.69546820393	-0.679117426739879	-3.74809011948258	1.66662917282036	1.22478288686795	-16.8483985293718	NA	127.107376592259	1922.30059736898	-16.8410039440376	NA	130.929081796445	1973.23465385246	0.308461729553062	-1.4893269522688	2.33568699130442	0.91293551660577	-16.8487875358314	NA	125.392554351628	1899.40706616182	-0.803099627834589	-3.87206776264285	1.54263949288026	1.22477889433138	-16.8413735131279	NA	126.707066653837	1916.86128639989	-0.0454361644788322	-2.16595485237045	2.07508256076939	1.00004330198609	0.897420624667002	-0.637288398900676	2.84089113002072	0.836713701084664	0.00270353033816002	FALSE
Date Q35 first reported (cleft palate)	132494	132494	Date		Health-related outcomes > First occurrences > Congenital disruptions and chromosomal abnormalities	2417	NA	NA	NA	NA	NA	NA	NA	NA	NA	binary	383279/30(383309)	0.797632309249166	-0.00321217878762969	-0.0279275766283582	0.0214836286042204	0.0125264474320563	0.040230530132965	FALSE	binary	390396/31(390427)	0.541459359382205	0.23406107538242	-1.0956409061975	1.63046830074179	0.670878671421861	-1.31759970164101	-4.29123225045417	0.593474814920756	1.11806836416472	-0.675009436387892	-2.65110185635846	0.958902048073611	0.8660745363487	-0.727357497604881	-2.70344036578271	0.906540074475924	0.866067638061025	-0.273037597360071	-1.89787524868807	1.23921463016944	0.763813188104175	-0.403031999731382	-2.02786640683324	1.10921648838401	0.763811160089996	-1.44459764114887	-4.4182270672162	0.466469778668281	1.11806352047478	-0.390551947178916	-2.01538791561287	1.12169852129507	0.763812181720085	-1.42957254966891	-4.40320225657819	0.481495459322138	1.11806418051164	-1.43542495654485	-4.40905476385036	0.475643280796084	1.11806411930204	0.198652252991779	-1.13104894332544	1.59505885722825	0.670878276198389	0.0307187541012293	FALSE
Date Q37 first reported (cleft palate with cleft lip)	132498	132498	Date		Health-related outcomes > First occurrences > Congenital disruptions and chromosomal abnormalities	2417	NA	NA	NA	NA	NA	NA	NA	NA	NA	binary	383271/38(383309)	0.682573968053	0.0045613440117432	-0.0172870923206199	0.0267031587871964	0.0111667931297133	0.0345859955102746	FALSE	binary	390389/38(390427)	0.534689317732446	-0.39499841224745	-2.42219818185438	1.40275850407418	0.912918198389268	0.0703540270807089	-1.61674855080014	1.75745669738738	0.816550592240372	-0.384498181469253	-2.41170433798518	1.4132670364033	0.91292266475537	0.254453763669998	-1.25780418771193	1.87929643448795	0.763816312065539	0.302843796837639	-1.20941776113881	1.92768954023208	0.763818249227739	0.395793691364094	-1.00930873694948	1.98016336520299	0.730351964543481	-1.15591617921235	-4.16244031071505	0.899647679434395	1.1547325558638	0.18644903415567	-1.32581068792734	1.81129331641823	0.763817297410725	-0.448644486885597	-2.47584007702315	1.34910719834595	0.912915324071632	0.797484461157606	-0.482740738766995	2.33232092797054	0.690124773870683	-1.12190828352611	-4.12843447316238	0.933659807971903	1.15473532365888	0.0304212782711405	FALSE
	132508	132508	Date		Health-related outcomes > First occurrences > Congenital disruptions and chromosomal abnormalities	2417	NA	NA	NA	NA	NA	NA	NA	NA	NA	binary	383289/20(383309)	0.382149241428679	-0.0134477915095068	-0.0444191663500833	0.0167171119643909	0.0154470587690653	0.0199490588844759	FALSE	binary	390407/20(390427)	0.770763089734203	-1.08347945377171	-4.09000006294773	0.972076150859331	1.15473177968556	-1.02984545355373	-4.03636521810454	1.0257084345614	1.15473098897073	-0.391097560138784	-2.41828571432646	1.40664459232942	0.912909902661352	-0.0345757912565182	-1.7216543865101	1.65250281764554	0.81653609942345	-1.0798879594391	-4.08641003782962	0.975670667977901	1.15473316081946	-0.51532097059399	-2.5425138941658	1.28242720479314	0.91291319482004	-1.15698073594569	-4.16349749695064	0.898566995501523	1.15472816900087	-0.106770554643487	-1.79385052451218	1.58030943750074	0.816536919609244	-15.2974634239559	NA	32.9207068941744	720.072612622748	-0.453756003570164	-2.48093935466185	1.34398002244416	0.912906572326953	-1.12096079855482	-4.12747914235858	0.934590174445216	1.15472965461793	0.0406032634848419	FALSE
Date Q71 first reported (reduction defects of upper limb)	132552	132552	Date		Health-related outcomes > First occurrences > Congenital disruptions and chromosomal abnormalities	2417	NA	NA	NA	NA	NA	NA	NA	NA	NA	binary	383285/24(383309)	0.0691553895266109	-0.025840942181892	-0.055174524498499	0.00200481008699945	0.0144668788972815	0.00477680884130547	FALSE	binary	390403/24(390427)	0.106921568735932	-1.77686034720958	-4.71530596283209	-0.00967571414129692	1.08015601116248	-0.626159449193086	-2.18200938777166	0.706394774570393	0.707155595737067	-1.77985828990275	-4.7183022552951	-0.0126779058972831	1.08015441795458	-15.9932990382023	-285.154807703186	9.22951500918268	722.762123654944	-1.08054261657603	-3.0012297413823	0.387494535074986	0.816541927513867	-0.515159688854191	-1.87920447968799	0.737932253562183	0.645558116942075	-1.15759229415291	-3.07827032458964	0.310429647864478	0.816535112391664	-1.20693658547072	-3.12761486125628	0.261085746758655	0.816535292905726	-1.13869789905703	-3.05938112072235	0.329332749710406	0.816539006696827	-1.8390017616181	-4.77744407256861	-0.0718255846075204	1.08015282601441	-15.992909249012	NA	28.9934788576314	726.991635688457	0.00747408023098123	FALSE
Date Q72 first reported (reduction defects of lower limb)	132554	132554	Date		Health-related outcomes > First occurrences > Congenital disruptions and chromosomal abnormalities	2417	NA	NA	NA	NA	NA	NA	NA	NA	NA	binary	383267/42(383309)	0.947925484478273	-0.000691816469737934	-0.0215071440967302	0.0201976425547976	0.0105917670248323	0.0473730789155586	FALSE	binary	390384/43(390427)	0.579820432151556	-0.495473207301205	-2.07983571190479	0.909620222572159	0.730345469446499	-1.54343762698302	-4.49622981662919	0.281272220946787	1.09462325020117	-0.500085374903639	-2.08444516908864	0.905004597058847	0.730343730939524	-0.951758822838312	-2.89521238943813	0.58292410914942	0.836680764984906	0.200767451500977	-0.9994179664097	1.44500147010657	0.605592195447764	0.228178612980424	-0.91393176372535	1.44583019169111	0.585606770738981	-0.282225457506095	-1.67862068451243	1.04746318378376	0.670870208474282	-0.109272696900223	-1.38908949137098	1.17054406255409	0.632507657228972	-0.550257728328742	-2.13461933964174	0.854834599284111	0.730344615100521	-0.96269500971356	-2.90614812555833	0.571987235680273	0.836678691440485	-0.93923211572526	-2.88268835774515	0.595455028779249	0.836684233986424	0.032466424603001	FALSE
Date Q75 first reported (other congenital malformations of skull and face bones)	132560	132560	Date		Health-related outcomes > First occurrences > Congenital disruptions and chromosomal abnormalities	2417	NA	NA	NA	NA	NA	NA	NA	NA	NA	binary	383282/27(383309)	0.795431623494295	0.00342923685242668	-0.0225212960686484	0.0297276376502369	0.0132366673313966	0.0401074943878432	FALSE	binary	390397/30(390427)	0.0329468461320046	0.0124990246475361	-2.1080096463126	2.13300767438791	1.0000365538383	-14.8866828716231	NA	26.4767953205079	758.290938621868	0.0165807132416181	-2.10393092864704	2.13709241931629	1.00003847280558	0.881920272890033	-0.652760899269989	2.8253732655516	0.836700431750867	0.421512460345988	-1.37623189287377	2.44870253247641	0.912910938043302	0.985189146723348	-0.482844146494738	2.90587394560031	0.816540204619006	-0.751558589815759	-3.82051989575007	1.59416857217795	1.22477213416243	-0.104450929998584	-2.2249567664025	2.01605494504474	1.00003476791316	-0.735464950654259	-3.80442716853424	1.61026367230371	1.2247729258253	-14.8890103349137	NA	25.5211659827301	715.827661476294	1.07516349478527	-0.392869699038812	2.99584825602941	0.816540170345132	0.00274727678376132	FALSE
Date Q77 first reported (osteochondrodysplasia with defects of growth of tubular bones and spine)	132564	132564	Date		Health-related outcomes > First occurrences > Congenital disruptions and chromosomal abnormalities	2417	NA	NA	NA	NA	NA	NA	NA	NA	NA	binary	383279/30(383309)	0.357179780674349	-0.0115546246808358	-0.0365949234581274	0.0130454858244891	0.0125833143791376	0.0187510792609221	FALSE	binary	390397/30(390427)	0.841531994118554	0.702018764047884	-0.931899012066479	2.67811559483394	0.866077672617914	0.475055910544202	-1.32270827470638	2.50226147215412	0.912922160555871	0.714439163094149	-0.91949343192381	2.6905465820557	0.866085194898222	-0.0332001075560212	-2.15371838846606	2.08731822679316	1.00004320917807	-0.679688386182842	-3.74865866317193	1.66605478321872	1.22477918026594	0.288604323217031	-1.50915030539044	2.31580221554228	0.9129168978829	-0.750699673497742	-3.81966834997002	1.59504100420537	1.22477610419638	0.593041099789759	-1.04087567281979	2.56913745644448	0.866077265944569	0.361737534909078	-1.43601754515119	2.38893580408111	0.912917152120641	-0.0489464753822286	-2.16946436888301	2.07157140874274	1.00004294163893	-0.718799376892045	-3.78777114882651	1.62694624322401	1.22477968903909	0.0435758344634498	FALSE
Date Q81 first reported (epidermolysis bullosa)	132572	132572	Date		Health-related outcomes > First occurrences > Congenital disruptions and chromosomal abnormalities	2417	NA	NA	NA	NA	NA	NA	NA	NA	NA	binary	383290/19(383309)	0.244632477853476	0.0185988767805785	-0.0125882919913384	0.0515074147700339	0.0161883548824383	0.0133180797789674	FALSE	binary	390407/20(390427)	0.320962959073603	15.2064584155541	-65.5401912518151	NA	1208.76701140215	16.3590954441747	-64.3875358019132	NA	1208.76673563794	15.207210610132	-65.539439057232	NA	1208.76701140208	15.8521312311175	-64.8945046200962	NA	1208.76680457608	15.9021465607069	-64.8444892908268	NA	1208.76680458087	-0.00398900029092273	-50.9987051507529	50.990727150171	1663.95573323126	15.8282451046128	-64.9183907466025	NA	1208.7668045761	15.0883180801275	-65.6583315870897	NA	1208.76701139988	15.1518637753021	-65.5947858919264	NA	1208.76701140005	16.5341136515692	-64.2125152917089	NA	1208.76670116517	16.2669814740952	-64.479649772076	NA	1208.76673563918	0.0197165230325036	FALSE
Date Q84 first reported (other congenital malformations of integument)	132578	132578	Date		Health-related outcomes > First occurrences > Congenital disruptions and chromosomal abnormalities	2417	NA	NA	NA	NA	NA	NA	NA	NA	NA	binary	383235/74(383309)	0.861587319536579	0.00139212751606166	-0.0142581049099668	0.0171269881040703	0.00798611551391912	0.0433344845449836	FALSE	binary	390352/75(390427)	0.644133842416591	0.862443116414255	-0.417761569943372	2.39726529587251	0.690114810234362	0.759799990706716	-0.572753950859745	2.31564942691671	0.707155411893014	1.21563787739696	0.0310903315002927	2.71094352873259	0.658331190300772	-0.0353514224661461	-1.72243026539269	1.6517274197482	0.816535856146216	0.52890553075055	-0.876182209954859	2.11326355961339	0.73034418905824	0.583742156960821	-0.748811315444624	2.13959127134036	0.707155192464666	1.14518438196422	-0.0393585618186844	2.64048713501049	0.658329161116297	0.738804201149632	-0.541392722390055	2.27362093058776	0.690111132609507	0.470958243084943	-0.934125711229358	2.05531326573853	0.730342252735851	0.80067490393221	-0.479524205883867	2.33549318143206	0.690112173554039	0.669983860663685	-0.662566762274031	2.22583083953531	0.707153792515061	0.0353886871691675	FALSE
Date Q90 first reported (down's syndrome)	132588	132588	Date		Health-related outcomes > First occurrences > Congenital disruptions and chromosomal abnormalities	2417	NA	NA	NA	NA	NA	NA	NA	NA	NA	binary	383271/38(383309)	0.788331783756106	-0.00298877592936898	-0.0249205674406139	0.0189303135468179	0.0111317079036552	0.0397211189777241	FALSE	binary	390389/38(390427)	0.941685345223624	-0.400979416937711	-2.42822172532486	1.39683107212402	0.91294607362219	0.350560577552863	-1.16177117233304	1.97546746895557	0.763855279959899	0.302648425614401	-1.20968976431313	1.92756122361392	0.763858879951428	-0.0349558024717163	-1.72210829693118	1.65219682004675	0.816579069056264	0.00691973853978264	-1.6802354277363	1.69407478175775	0.816580590826023	-0.122955601128993	-1.8101010502014	1.56418978849286	0.816574821588665	0.225822292500982	-1.2864980716548	1.85071922250431	0.763849072315062	0.411180782953664	-0.994001989897656	1.99561470333024	0.730392132862392	-1.14442086950261	-4.15096962435608	0.911192806884629	1.15474534516315	0.245221441071905	-1.267101632587	1.87012096604195	0.76385061457643	-0.443278161552595	-2.47052175578613	1.35453385815841	0.91294692885957	0.0477054989282121	FALSE
Date Q91 first reported (edwards' syndrome and patau's syndrome)	132590	132590	Date		Health-related outcomes > First occurrences > Congenital disruptions and chromosomal abnormalities	2417	NA	NA	NA	NA	NA	NA	NA	NA	NA	binary	383299/10(383309)	0.565886699510554	-0.0124816969173676	-0.0567831973339703	0.0303402813371276	0.0218150731591163	0.0289328268002072	FALSE	binary	390417/10(390427)	0.579365206888855	-16.8095968221921	NA	155.069728409983	1920.358353646	-0.625279069366576	-3.69428241328057	1.72051731823523	1.22480967856225	-0.669412368419765	-3.73844067447485	1.67642510577409	1.22483156950783	-16.7966069796085	NA	150.951399450423	1874.20031478616	0.00978441741969288	-2.1107786971693	2.13034747152564	1.000071584934	-0.813068673507292	-3.88206026836255	1.53270859217225	1.22479941875012	-0.751680581728153	-3.82067592385154	1.59410276740966	1.22480268794531	-16.7878727180671	NA	145.016861956815	1807.7978458006	-16.8038986294601	NA	150.498325977637	1869.21972246408	-0.737553563534405	-3.80654968907036	1.60823124972823	1.22480341035133	-0.726552004628132	-3.79555699917838	1.61924660546074	1.22481102605525	0.0324401767356402	FALSE
	132592	132592	Date		Health-related outcomes > First occurrences > Congenital disruptions and chromosomal abnormalities	2417	NA	NA	NA	NA	NA	NA	NA	NA	NA	binary	383295/14(383309)	0.271437113206523	-0.0203401823277731	-0.0584302453366654	0.0158301362724978	0.0186883497390614	0.0145657054049387	FALSE	binary	390413/14(390427)	0.141004565447365	17.3158220722975	-137.889068401329	NA	2000.66265576567	16.2705716554164	-138.934331743369	NA	2000.66282237693	16.216251050332	-138.988652348519	NA	2000.66282237779	17.5540166684609	-137.650872189308	NA	2000.66263493653	0.000486214872062081	-104.367941016834	104.368913446578	2841.81836908368	16.0918963046849	-139.113007094222	NA	2000.6628223785	16.1439032189437	-139.061000179685	NA	2000.66282237492	16.7887279911399	-138.416165713644	NA	2000.66269741677	0.000233631936626226	-102.868164991843	102.868632255717	2800.97451462288	16.1545539415395	-139.050349457075	NA	2000.66282237474	0.000478231221827612	-103.306936268947	103.307892731391	2812.92835368067	0.00959359552036397	FALSE
	132594	132594	Date		Health-related outcomes > First occurrences > Congenital disruptions and chromosomal abnormalities	2417	NA	NA	NA	NA	NA	NA	NA	NA	NA	binary	383297/12(383309)	0.415795958437691	0.0163199864091633	-0.0227970483221991	0.0578638372860435	0.0202567439679343	0.0216111207045415	FALSE	binary	390415/12(390427)	0.453711917085839	0.013273148741131	-3.21709920756859	3.24364549446263	1.41424039730983	-16.2026107031717	NA	155.847082814236	2068.6597109463	-16.2021146942569	NA	151.235080982523	2013.20080105427	-0.0353971255552735	-3.26576380387263	3.19496955027375	1.41423604120756	0.709312145700738	-1.63642410117669	3.77827842022658	1.22477738146746	-16.2035048519854	NA	141.157340851372	1892.04662287897	-0.0591596315953027	-3.28952602539502	3.17120675912985	1.41423582254606	0.586267920064534	-1.75945980389523	3.65522895006822	1.22477280417543	0.651492888811539	-1.69423666669125	3.72045503623237	1.22477378260579	0.645709760727942	-1.70001467512402	3.71466874668632	1.2247710270294	-16.2029437408008	NA	148.1985256662	1976.70038946174	0.0265147206789448	FALSE
Date Q96 first reported (turner's syndrome)	132598	132598	Date		Health-related outcomes > First occurrences > Congenital disruptions and chromosomal abnormalities	2417	NA	NA	NA	NA	NA	NA	NA	NA	NA	binary	383265/44(383309)	0.804289604995885	0.00256755000291235	-0.0177478640340703	0.0230609826461694	0.0103663633707124	0.0405758936280435	FALSE	binary	390382/45(390427)	0.621990104488542	-1.3805603308087	-4.35422002772796	0.530576011315647	1.11808551175361	0.46583402592363	-0.787346385839375	1.8299537559269	0.645598536898535	0.00862388250889289	-1.43357518685473	1.4508231014181	0.707197388819371	-1.42393496991612	-4.39759213629986	0.487195722204902	1.11808309812239	0.00685684531236534	-1.4353419037541	1.44905545471926	0.707197105213249	-0.411018884616282	-2.03591031587497	1.10129498563115	0.763840169510522	0.342752426008318	-0.910415999223211	1.70686195315294	0.645592313598241	0.118230265457322	-1.21154638029105	1.51470573262401	0.670913289383671	-0.0462250844788918	-1.48841691740939	1.39596671082011	0.707193151413419	-0.330376568835278	-1.95527129784717	1.18194130333617	0.763842178001272	-0.037268708535069	-1.47947095240688	1.40493327791627	0.70719909992406	0.0344656371669802	FALSE
	132602	132602	Date		Health-related outcomes > First occurrences > Congenital disruptions and chromosomal abnormalities	2417	NA	NA	NA	NA	NA	NA	NA	NA	NA	binary	383256/53(383309)	0.673046413512571	-0.00397609091946824	-0.0225250296426676	0.0145428437202385	0.009422747728052	0.0341219133137627	FALSE	binary	390373/54(390427)	0.979515380501188	0.421721078736438	-0.831434499220455	1.78581971865423	0.645590225155985	0.297763383806686	-1.03200114638058	1.69422760254639	0.670911411274745	-0.670414660330847	-2.64653951826525	0.963543503201787	0.866096367745695	-0.0321058113820992	-1.47428029759171	1.41006870524368	0.707188188374668	0.244706676541387	-1.08505448291675	1.64116775892921	0.670909569873219	0.115156457631107	-1.21459538126214	1.51160906194941	0.670904535817767	0.349742279780409	-0.903404499975194	1.71383354896816	0.645585709418684	0.120620585329556	-1.20913187680902	1.5170738529519	0.670904905366396	0.183493485317557	-1.14626268969996	1.57995001893519	0.670906876370619	-0.340128547231735	-1.96500771277742	1.1721713193181	0.763837872087583	-0.016530929705128	-1.45870788979099	1.42564610990737	0.707189611503622	0.0491950654009362	FALSE
Illnesses of adopted father	20112	20112.12	Categorical single	1010	UK Biobank Assessment Centre > Touchscreen > Family history	100034	NA	NA	NA	NA	NA	NA	NA	NA	NA	binary	2702/113(2815)	0.0199269421040459	0.0156927179867522	0.00246623546726227	0.0291573490302468	0.00679759632896111	0.0017505612156795	FALSE	binary	2745/115(2860)	0.0679009735288417	0.870489639863747	-0.385492331529789	2.39956306477272	0.684136891056041	0.828091987992045	-0.467792148367144	2.37392708212748	0.697532780687391	1.34123273745245	0.175742137940179	2.83186698838334	0.653582708815159	-0.256463847942264	-1.95288754601207	1.43993906692973	0.822078180761433	1.10827443506168	-0.09273021612674	2.61403661130021	0.665617931413862	1.1147109580384	-0.065611923421345	2.61144825915363	0.658502410600903	1.05880754690509	-0.142899397578857	2.56496842516097	0.665908263017349	1.40789343656087	0.281842552686855	2.88076374205694	0.639740214296645	1.38906915447156	0.238588191252787	2.87299441877681	0.648339742744126	1.39467597098195	0.256708427216855	2.87300622836879	0.643969659996218	1.02618443509803	-0.200544792674559	2.5431216886318	0.674448921322623	0.00509864823483092	FALSE
Illnesses of adopted father	20112	20112.13	Categorical single	1010	UK Biobank Assessment Centre > Touchscreen > Family history	100034	NA	NA	NA	NA	NA	NA	NA	NA	NA	binary	2570/247(2817)	0.584473053233951	0.0025322688399814	-0.00654123639117853	0.0116297210791434	0.00463196232483278	0.0298545156276982	FALSE	binary	2614/248(2862)	0.389448800216634	0.448149665570235	-0.190272718613588	1.11653499552163	0.331097414554761	-0.138264352694786	-0.879368774287809	0.59774222238809	0.373470867930153	0.246927006810221	-0.430279425467289	0.941759292130384	0.347413245941684	0.0737609870105778	-0.592586435866383	0.760343338683558	0.342575534893363	0.158762499617276	-0.516579930300015	0.851780930871253	0.34645448761015	0.0339304041796684	-0.648616069406111	0.731384436030177	0.349327606815362	0.0819032097381882	-0.6019506639509	0.78059004208752	0.349989798795328	0.143354189385719	-0.51598829872383	0.82530655185789	0.339674189159552	-0.419672546517661	-1.21403293939349	0.349193187349702	0.394659913277382	0.499852015380499	-0.129537216044972	1.16210510828888	0.327302911202757	0.263585543411142	-0.405512110019415	0.952836510543629	0.343988247944334	0.0233168555054902	FALSE
Illnesses of adopted father	20112	20112.101	Categorical single	1010	UK Biobank Assessment Centre > Touchscreen > Family history	100034	NA	NA	NA	NA	NA	NA	NA	NA	NA	binary	804/2097(2901)	0.551951589807256	-0.00171026080088117	-0.00735006713474651	0.00392462596440601	0.00287547693956184	0.0282356242445174	FALSE	binary	815/2135(2950)	0.297938440169483	-0.499922156502676	-0.921063486302864	-0.0859367221419517	0.212705503336854	-0.156838130907357	-0.595574642434903	0.2790616049487	0.222712821683517	-0.356804615362941	-0.786233007142803	0.0672507678368313	0.21736204838309	-0.252655453080059	-0.670760803868447	0.158957317301127	0.211306849311669	-0.44142093036386	-0.864252015771765	-0.0252487520501305	0.213686405382989	-0.168398206702341	-0.593925501920979	0.252145182260325	0.215456481324887	-0.280539763099323	-0.707816777980774	0.141452393456387	0.216282072921369	-0.411144945433991	-0.824936946247658	-0.00508593643426179	0.208809463102265	-0.366584130637713	-0.793401953456533	0.0544787500618949	0.215937259277668	-0.465710236118333	-0.88611818089602	-0.0524165208816701	0.212340297781098	-0.0952541561284202	-0.534167863130945	0.341186573069451	0.222887989332508	0.0185550549017892	FALSE
Illnesses of adopted father	20112	20112.11	Categorical single	1010	UK Biobank Assessment Centre > Touchscreen > Family history	100034	NA	NA	NA	NA	NA	NA	NA	NA	NA	binary	2722/92(2814)	0.700527468082393	0.00283221010997646	-0.0116000603077112	0.0173361943269221	0.0073668798997184	0.0355508547746503	FALSE	binary	2766/93(2859)	0.75014335682185	-0.119966481487214	-1.29651553422381	1.05656415580627	0.585297373689742	-0.438535185894689	-1.81496901748136	0.829157803147967	0.653044965507228	0.491824774863388	-0.518519709042473	1.5867530833771	0.526251254411749	0.278322252141666	-0.729238554977362	1.37085988327058	0.524857046888517	0.306464855495031	-0.730729890664097	1.41449699565287	0.535796451857749	-0.047227686261909	-1.16426194357008	1.10032362684957	0.564303726628383	0.17235981855937	-0.901039050947635	1.29890046308438	0.548979357221176	0.17505614002045	-0.861315117275333	1.28233353681526	0.535368096111338	0.633788108654806	-0.331820675171451	1.70496339454774	0.509579025556311	-0.33432865689647	-1.59212021976707	0.880375847317934	0.613359701375298	0.0996505483631466	-1.0190662035622	1.2488230690201	0.5652067172381	0.0397808303075375	FALSE
Illnesses of adopted father	20112	20112.3	Categorical single	1010	UK Biobank Assessment Centre > Touchscreen > Family history	100034	NA	NA	NA	NA	NA	NA	NA	NA	NA	binary	2525/325(2850)	0.398554638260259	-0.00345792027326186	-0.0114966990191149	0.00457141070777786	0.00409645256491791	0.020773614228976	FALSE	binary	2566/331(2897)	0.869270951061341	0.43431178725387	-0.137122716332329	1.02654788886913	0.29537388941965	0.276221465838675	-0.32585714237473	0.890553485650715	0.308628387584525	0.264608702437481	-0.337443944129227	0.878905046021506	0.308612252181055	0.233496231225081	-0.342925334210807	0.828743326984861	0.297350282082315	0.0379328293613954	-0.57973072552382	0.662494647049598	0.315053493210126	0.109541529556053	-0.484465225753218	0.717275015376433	0.304899136598188	0.22843064655782	-0.367329801741095	0.837951480924806	0.305817591572379	0.370562034514763	-0.189253215243417	0.953884128782064	0.290177529376745	0.249073152555604	-0.346854303998044	0.858753037835942	0.305902123997248	0.0212963439665011	-0.596455222567778	0.645950717648065	0.315100203905485	-0.0228628362758137	-0.663707881419199	0.618015012181034	0.324938581764239	0.0447438645610044	FALSE
Illnesses of adopted father	20112	20112.2	Categorical single	1010	UK Biobank Assessment Centre > Touchscreen > Family history	100034	NA	NA	NA	NA	NA	NA	NA	NA	NA	binary	2375/499(2874)	0.879374195916476	0.000518717695760432	-0.00618046150317396	0.0072234250940423	0.00341805577334218	0.044152564323951	FALSE	binary	2416/505(2921)	0.608354846615101	-0.198938138958064	-0.6729944071321	0.27321807528889	0.240772647344	-0.132044930798023	-0.607930907000863	0.342024528714818	0.241733652736823	-0.280827995523644	-0.775531169375671	0.207648931682622	0.250104981036705	-0.374218398429039	-0.848445603780486	0.0972868161279194	0.240626311457991	-0.0745513312615648	-0.536525651351943	0.388286569340324	0.235373219855385	-0.324125793815662	-0.79912332582491	0.148205436213556	0.241036387819948	-0.290421900545574	-0.773094431908637	0.188306562157327	0.244600122516475	-0.162371908656194	-0.617331573132961	0.294276066127106	0.232014548127856	-0.1102650830425	-0.579929185948017	0.358748100921833	0.238879216285502	0.126797527678124	-0.318428253343709	0.576544267769007	0.227831534300135	-0.343997432127791	-0.841935186205492	0.146737847057513	0.251482066896787	0.0338422503171617	FALSE
Illnesses of adopted father	20112	20112.10	Categorical single	1010	UK Biobank Assessment Centre > Touchscreen > Family history	100034	NA	NA	NA	NA	NA	NA	NA	NA	NA	binary	2668/158(2826)	0.652460920404889	-0.00256078412132884	-0.0137260412258798	0.0085917045621429	0.00568647678921399	0.0331160421343464	FALSE	binary	2710/161(2871)	0.34320030532686	-0.389085719855	-1.1546652345422	0.354443432999415	0.381303264321314	-0.2558987847409	-1.00483311852546	0.477742902345844	0.374804102615216	-0.813256726519954	-1.72981642110664	0.0213194989674727	0.440498490633328	-0.247477417543318	-0.951308220300722	0.456236361899303	0.356158845541226	-0.491038194650429	-1.27732615046699	0.265266052722648	0.389541145516729	-0.480747685072701	-1.24532684965543	0.261698198198599	0.380757241766599	-0.411116817826518	-1.17709925349234	0.332824465457066	0.381516769866599	-0.521092148033073	-1.28529893212309	0.220955961957474	0.380555270732556	0.0970631698798527	-0.57838556311896	0.782972916515553	0.344737631135368	-1.04946558242495	-2.01744202969594	-0.186543511354359	0.459706646331671	-0.259964693893806	-1.00861808920937	0.473426730296607	0.374664606879021	0.0208867404523383	FALSE
Illnesses of adopted father	20112	20112.8	Categorical single	1010	UK Biobank Assessment Centre > Touchscreen > Family history	100034	NA	NA	NA	NA	NA	NA	NA	NA	NA	binary	2259/624(2883)	0.242690130125467	0.00371967904665978	-0.00251934947835624	0.00997149731781831	0.00318543242864971	0.0132295803833535	FALSE	binary	2298/631(2929)	0.155911086178794	0.392567409301354	-0.0853427538732159	0.88129071336228	0.245948109627042	0.467172274155296	-0.0114035829411721	0.956840411146483	0.246372460907814	0.409419089956543	-0.0722230962957963	0.901440802621352	0.247742174521311	0.428143762658205	-0.0347640156614944	0.904518151757419	0.239005030495622	0.487715830635545	0.0157985308106103	0.971789297188244	0.243256172462571	-0.0313612794561583	-0.533436350166329	0.475238361046983	0.256536576484356	0.2013481396058	-0.285154966746977	0.696541792991154	0.249752119971355	0.452812215403483	-0.00948191480168985	0.92870064975517	0.238724189665401	0.347479725048049	-0.13416798164701	0.839159229727895	0.247643573879276	0.627863742836337	0.166456253682837	1.10367733023494	0.238504702660993	0.398979734240544	-0.082205559669653	0.890546322272806	0.24750801066196	0.0104750863992301	FALSE
Illnesses of adopted father	20112	20112.9	Categorical single	1010	UK Biobank Assessment Centre > Touchscreen > Family history	100034	NA	NA	NA	NA	NA	NA	NA	NA	NA	binary	2615/220(2835)	0.120476288480523	-0.0076430267339889	-0.0173341235048342	0.00200264159910869	0.00492854718208754	0.00729364531169055	FALSE	binary	2657/224(2881)	0.17084771106707	0.742532179445379	0.0509313230120488	1.4888749585568	0.363640735344893	0.378633532894623	-0.364946435021694	1.1587355138157	0.385017530765501	0.518022257995394	-0.202720776818059	1.28355312277212	0.375722948186049	0.24548557467978	-0.486578076435668	1.01742458474543	0.380051650981748	0.010545696549098	-0.790330231870294	0.825794231350102	0.407818421351438	0.487038720551131	-0.224323501996909	1.24595092267022	0.371678413959123	0.265075115906039	-0.477665657405192	1.04432441299349	0.384571700140864	0.588628722916292	-0.105553744000695	1.33624708860421	0.364564125952525	-0.263518624775932	-1.12417497473799	0.587684560322741	0.431306348811518	0.028292543901158	-0.758245617703457	0.834822346300529	0.402147871983064	0.146047021068846	-0.628244267238492	0.945240516265243	0.397337611299452	0.0113325167330154	FALSE
Illnesses of adopted father	20112	20112.100	Categorical single	1010	UK Biobank Assessment Centre > Touchscreen > Family history	100034	NA	NA	NA	NA	NA	NA	NA	NA	NA	binary	1754/1098(2852)	0.857658413836784	0.000478739035691802	-0.00475323211146411	0.0057123641138532	0.00266924916290015	0.0431596442756001	FALSE	binary	1779/1120(2899)	0.848516609737627	-0.177663619214904	-0.559713086452852	0.203729981548271	0.194579619010995	0.0970250101205359	-0.284311414646152	0.479178599558197	0.19460476164935	-0.0609428763403121	-0.44836105796765	0.326112363593535	0.197392879053067	-0.101063076145885	-0.469332119171753	0.267808632092346	0.187887930841526	0.0630995153858809	-0.313007204693204	0.440105880086934	0.191961594066013	0.123151928492576	-0.24471483115665	0.492594143260926	0.187939139695097	0.140497137164028	-0.232286066290467	0.514724736915886	0.190411180889743	0.0306021090352811	-0.335117617545372	0.397611109940308	0.1867692197076	-0.0991397367668194	-0.481416521346991	0.282868271468028	0.194797985362383	0.016003760338652	-0.35800158453689	0.390812800830978	0.190865818309659	-0.0763312963191455	-0.460630496044587	0.307697564799785	0.195828200228608	0.0438908088717792	FALSE
Illnesses of adopted father	20112	20112.6	Categorical single	1010	UK Biobank Assessment Centre > Touchscreen > Family history	100034	NA	NA	NA	NA	NA	NA	NA	NA	NA	binary	2392/493(2885)	0.829738206395237	0.000744980032957199	-0.00604506815290828	0.00754138674119023	0.00346457057048733	0.0418256777758591	FALSE	binary	2431/500(2931)	0.752024747903851	-0.0670312275248994	-0.577619604199636	0.444327431004181	0.259874337015973	0.241779008364083	-0.25411336406355	0.742819421747772	0.253599167217147	0.232868564100212	-0.262845337862015	0.733726412951587	0.25350625030126	0.320348875345215	-0.144218245116066	0.796029061512583	0.239237376125802	0.0783748749659782	-0.417556649294394	0.578694700642502	0.253401241945933	0.0756885999517898	-0.40878024500912	0.566748904706403	0.248154231633243	0.00302766683684952	-0.504590016083067	0.512320436383738	0.258609648101879	-0.0652424645464873	-0.55569438332474	0.430093146585643	0.250731822086557	0.0740328960461269	-0.427944804982034	0.579154911658036	0.256142341232382	0.0421003543495469	-0.456322107558672	0.544281598711894	0.2544965176349	0.3228864079276	-0.165882931904531	0.818478495878533	0.250426194872837	0.0398486372982195	FALSE
Illnesses of adopted father	20112	20112.1	Categorical single	1010	UK Biobank Assessment Centre > Touchscreen > Family history	100034	NA	NA	NA	NA	NA	NA	NA	NA	NA	binary	1995/961(2956)	0.533616064909785	-0.00169543123087323	-0.00703591582493026	0.00364325104096525	0.00272368438954415	0.0273657399412882	FALSE	binary	2026/976(3002)	0.885141768239478	0.204927643336115	-0.180798976446956	0.593001894138396	0.197195572519318	-0.0126234529516187	-0.40810302035349	0.383361402743814	0.201675696681803	0.179929292567312	-0.208527339306567	0.570416850608	0.198503480255703	0.0513967085987324	-0.325122872276846	0.430363680173868	0.192524424741398	-0.0210951864544125	-0.411984245462137	0.370650926715974	0.199428551596879	0.100292975926305	-0.278275422602394	0.481316223042247	0.193572022428475	-0.0862889559835736	-0.479489873284741	0.30725901508618	0.200470486156278	-0.0185857059908829	-0.397952175876244	0.362695041817758	0.193833611125292	-0.0727314274522457	-0.467446066969529	0.322225363494582	0.20121403350301	0.165078887543886	-0.214477124068947	0.54728609825118	0.194128939532212	0.0145283518955832	-0.380141836113404	0.409894697124529	0.201314022018758	0.0454022485673039	FALSE
Illnesses of adopted father	20112	20112.4	Categorical single	1010	UK Biobank Assessment Centre > Touchscreen > Family history	100034	NA	NA	NA	NA	NA	NA	NA	NA	NA	binary	2628/193(2821)	0.850740950013579	-0.000974434713972927	-0.0111315737316484	0.0091866787037405	0.00517823225018575	0.0428272319115869	FALSE	binary	2669/197(2866)	0.308334771938956	0.398635087086737	-0.362409852521895	1.20288137876749	0.395075942022458	0.535922851202648	-0.217331296530377	1.33571805204641	0.392082439882494	0.0714285256524562	-0.776275477251739	0.928514124436673	0.429478451018217	0.323237504454542	-0.427270666562146	1.1205417232912	0.390707662948402	0.756975723841623	0.0453749446925816	1.53014898505896	0.375074612319077	0.125116029985518	-0.669655500058017	0.94971918646891	0.408405910540987	0.0529082275188651	-0.774339345947639	0.897411415575716	0.421329653171792	0.000781524055286713	-0.808140997414998	0.83373684136329	0.413927170684355	0.589030554473958	-0.147393497698623	1.37804345076887	0.385206574127874	0.447734175586653	-0.304437751246202	1.24658604840252	0.391551901051396	-0.0588895921127731	-0.928521885499636	0.810739222212181	0.437878292034734	0.0190428277702437	FALSE
Illnesses of adopted siblings	20114	20114.5	Categorical single	1010	UK Biobank Assessment Centre > Touchscreen > Family history	100034	NA	NA	NA	NA	NA	NA	NA	NA	NA	binary	1940/76(2016)	0.287275462829124	-0.0087522646799056	-0.0249919784549669	0.00736902209956159	0.0082352506023955	0.015392419271283	FALSE	binary	1965/77(2042)	0.674370674797367	-0.133652345019167	-1.32295958823229	1.05552202147345	0.592257233464864	-0.271713493701993	-1.54031439440001	0.954662005959269	0.61956826421245	0.0764097483274135	-1.05614721028917	1.23869197293206	0.572539505666849	0.544717326291235	-0.417369939245003	1.61769975758521	0.509703963758377	-0.291083858651032	-1.56043416130329	0.935958266348663	0.619961685496353	-0.597939718880762	-1.86397929018462	0.625420538650232	0.618031415921404	0.0882676796405203	-0.996594342859252	1.22536235448793	0.554946351310464	-0.24888421114756	-1.43606129952953	0.938251077488087	0.591115447036962	-0.0363128746092488	-1.16588696628003	1.1232126681394	0.570980467868258	-0.151351197803777	-1.34015165569323	1.03746460309057	0.592020112666857	-0.803931940372431	-2.37785826371859	0.553031164443012	0.718917126719015	0.0366638960584453	FALSE
Illnesses of adopted siblings	20114	20114.6	Categorical single	1010	UK Biobank Assessment Centre > Touchscreen > Family history	100034	NA	NA	NA	NA	NA	NA	NA	NA	NA	binary	1929/88(2017)	0.354393694440083	0.00711731340978817	-0.00792784837944845	0.0223241825730281	0.00770098253555052	0.0186237264721119	FALSE	binary	1953/89(2042)	0.361097042008901	0.0158409570040359	-1.11941084295975	1.18054890255784	0.573927192485418	-0.262041876700761	-1.53448095449146	0.968402445893217	0.621739621298751	-0.120463026572114	-1.31502185139866	1.07386503339126	0.595097435085709	0.309783532381034	-0.715847006429011	1.41804827172705	0.53394437311436	0.112096005228209	-1.02325289881604	1.27735577059215	0.574109733199284	0.039367578263488	-1.01244297456775	1.16020451081039	0.543190079373585	-0.908888259272994	-2.48433461352105	0.449951765736742	0.719800193983558	-0.0656366772380167	-1.19846005190972	1.09697011355486	0.572698789119766	0.63662221409984	-0.331335580097067	1.71450369331809	0.512572178256367	-0.34713782282873	-1.61900705700856	0.882608612843147	0.621393085218594	0.604137476914041	-0.401179670476606	1.70303321799758	0.526905675666012	0.0218797847674876	FALSE
Illnesses of adopted siblings	20114	20114.101	Categorical single	1010	UK Biobank Assessment Centre > Touchscreen > Family history	100034	NA	NA	NA	NA	NA	NA	NA	NA	NA	binary	316/1767(2083)	0.884426680749042	0.000623934091476752	-0.00779824975286231	0.00903730033460504	0.00429210204410547	0.0443468312899327	FALSE	binary	319/1791(2110)	0.739799194870062	0.276917316854096	-0.308925478833177	0.865880971496442	0.298566296099141	0.709287018670898	0.0756904451091516	1.36621887571567	0.327440624040256	0.434471240955522	-0.163829598617783	1.04088955856633	0.306057042657483	0.276328433202947	-0.295054143226453	0.847009478683022	0.290295751365271	0.274246024466689	-0.320716387295342	0.875168039173798	0.30386087384316	0.45060379590814	-0.121972315289157	1.02394753667003	0.291238939057505	0.339402672842576	-0.234970913978412	0.914331199456157	0.292109669985247	0.564288789247455	-0.0297311652141404	1.16657409744289	0.303884876450211	0.413916513706333	-0.172256745049845	1.00475700614658	0.299068926748951	0.216618241526291	-0.361661452020758	0.795345198923401	0.294094739309955	0.186578592546961	-0.390699971856602	0.76407491505812	0.29352023351894	0.0393411785292445	FALSE
Illnesses of adopted siblings	20114	20114.11	Categorical single	1010	UK Biobank Assessment Centre > Touchscreen > Family history	100034	NA	NA	NA	NA	NA	NA	NA	NA	NA	binary	1996/10(2006)	0.0317736870587479	0.0513038837548828	0.00426549874001588	0.107073654814799	0.0256959395255128	0.00249309273009843	FALSE	binary	2021/10(2031)	0.00729475194314774	-0.0916717095229263	-203.817699935775	203.634356516729	5217.08149915642	17.4147701976662	-245.875538827393	NA	3772.66994878485	-0.110579167756877	-203.805872613467	203.584714277953	5216.29443303461	0.103205490000823	-196.9882425453	197.194653525301	5047.1810408289	18.2527073056239	-254.072693241203	NA	3772.66988335111	-0.0221781405919863	-194.449177022073	194.404820740889	4978.9489719722	0.065237821605667	-198.155566561021	198.286042204232	5076.10196054096	18.7000082299154	-289.511933723106	NA	3772.66984922193	0.0686219245174828	-198.761548396547	198.898792245582	5091.70679901606	-0.0244295222978931	-155.916100314118	135.379815084453	5164.17777833202	18.6904970743008	-275.724631027902	NA	3772.66986311059	0.000872741589745833	FALSE
Illnesses of adopted siblings	20114	20114.4	Categorical single	1010	UK Biobank Assessment Centre > Touchscreen > Family history	100034	NA	NA	NA	NA	NA	NA	NA	NA	NA	binary	1975/37(2012)	0.442364170773519	0.00899601645332327	-0.0139186533742119	0.0323517345712467	0.0117453718286088	0.0228824900707995	FALSE	binary	2000/37(2037)	0.507883558097096	1.48427137869533	-0.363691216818201	4.44662852460736	1.10437042028306	0.632566019674947	-1.72848817382295	3.71105526777718	1.23280336043474	1.02190745615386	-1.05462075349365	4.03868738310677	1.16409029276882	0.46022875928716	-1.89985975733283	3.53810249954951	1.23226984936837	0.61571006718653	-1.74607095100856	3.69463762025429	1.23318973785894	1.24071773615656	-0.604470984505446	4.20195657867202	1.10329442798232	1.45724135720891	-0.389629881683691	4.41928486387072	1.10403274500169	0.88573297248277	-1.18748434789391	3.90094764241627	1.16260963489688	-0.174995107202833	-3.41426610571532	3.06429908502856	1.42034729622797	0.582497902316899	-1.77861580636347	3.6609940928793	1.2328180295222	1.80383944202166	0.0103569736091045	4.75289136835997	1.09003346467028	0.029122008836782	FALSE
Illnesses of adopted siblings	20114	20114.2	Categorical single	1010	UK Biobank Assessment Centre > Touchscreen > Family history	100034	NA	NA	NA	NA	NA	NA	NA	NA	NA	binary	1939/77(2016)	0.181741334328298	0.011131432430794	-0.00518613025940769	0.0277065472681002	0.0083709184291322	0.0102961491970299	FALSE	binary	1963/78(2041)	0.416958649793176	0.0120354783969384	-1.1309174515058	1.18406198843237	0.578008211417448	-0.790403898844407	-2.37217468109745	0.576866512089441	0.72410450017459	-1.23600320813049	-3.1777167278965	0.26660695408443	0.832146421263802	-0.0861774271646931	-1.22616157341314	1.08341703490515	0.576547708435276	0.144591225016311	-0.954764421960986	1.29491600139777	0.562435132410006	0.226990250141304	-0.781258670072896	1.32765763807158	0.528133940725809	-0.596446648072291	-1.98895174657107	0.690312985314389	0.66284420205221	-0.0964078188491382	-1.23602792267379	1.0726837659895	0.576311967268337	0.462942520232055	-0.550047689841511	1.56785148317688	0.530540799428723	-0.309608917542203	-1.58814637986524	0.927347037654441	0.625216477062205	0.166436262035542	-0.976307781018158	1.33936690177362	0.578209609992429	0.0246030010061682	FALSE
Illnesses of adopted siblings	20114	20114.100	Categorical single	1010	UK Biobank Assessment Centre > Touchscreen > Family history	100034	NA	NA	NA	NA	NA	NA	NA	NA	NA	binary	570/1498(2068)	0.509401328399265	-0.00232731212706218	-0.00925176424737941	0.00458476158538694	0.00352835846531882	0.0261396995337593	FALSE	binary	576/1517(2093)	0.611943889109629	-0.141014327081125	-0.651741076738722	0.366094716770255	0.259199317306085	0.260972225996413	-0.268109264008976	0.792902740503552	0.270076291008186	0.0062837495710805	-0.509234012042478	0.519893034144851	0.262049610159236	0.0394610267836817	-0.459573745476674	0.534850025969694	0.253214761487543	0.199047873750752	-0.327744007577163	0.727864441087204	0.268713436356319	-0.182464768023026	-0.665872618537023	0.293782056887562	0.244403320731934	0.0210219518063197	-0.48130648333636	0.519988221394662	0.254965446732213	0.185986186823002	-0.323262980787308	0.693998711438943	0.259000546447395	-0.282611544710595	-0.779682609916557	0.208435252510967	0.251650964684442	0.00964504422490714	-0.496381527122755	0.512657832941801	0.256939178976328	0.0136532211796501	-0.498076465713566	0.523603637686843	0.260133486025177	0.0340062994881666	FALSE
Illnesses of adopted siblings	20114	20114.8	Categorical single	1010	UK Biobank Assessment Centre > Touchscreen > Family history	100034	NA	NA	NA	NA	NA	NA	NA	NA	NA	binary	1687/367(2054)	0.769252633543728	0.00118880919604804	-0.00675167622123011	0.00914473621129897	0.00405302362501589	0.0387907960628562	FALSE	binary	1707/372(2079)	0.935899918622223	0.300008165906543	-0.294260685652023	0.909969508061462	0.305917564184884	0.113811282103437	-0.504735406193794	0.741256456984015	0.316398283378787	0.0418599712179006	-0.582852141109717	0.673791771505899	0.31907998797992	0.370910379913277	-0.201506091470374	0.963919346646891	0.296096464275535	0.0146504342494922	-0.621206571697092	0.654532007582549	0.323856721866349	0.360718010324732	-0.198549267564135	0.943311341631924	0.290124472926818	0.22277819823316	-0.368040290895964	0.829483537671716	0.304188403948584	0.106638225727153	-0.486434382829522	0.714524827501648	0.305032381387581	0.28015901615625	-0.308090402326532	0.88517807277451	0.303127669178512	0.174659738685436	-0.424894943963493	0.787976109627024	0.308064154535191	0.0743247909376574	-0.542093117428532	0.699764147370869	0.315331248926538	0.0474408329323242	FALSE
Illnesses of adopted siblings	20114	20114.3	Categorical single	1010	UK Biobank Assessment Centre > Touchscreen > Family history	100034	NA	NA	NA	NA	NA	NA	NA	NA	NA	binary	1952/62(2014)	0.580048896491484	0.00508668403730201	-0.0129169855624619	0.0232681455136906	0.00920373986738921	0.0296106026592989	FALSE	binary	1976/63(2039)	0.660462982060179	0.477394685052252	-0.629402799624499	1.69355902813347	0.579445450489229	-0.987250728576633	-2.95035364805738	0.578231683528247	0.851111336555217	-0.607565427821101	-2.21949184347023	0.831891685563105	0.747929554530785	-0.473403565878648	-1.89837805498999	0.887763555283113	0.687769779108608	-0.671298417059361	-2.28200716175878	0.766795824154459	0.747191313236996	-0.245218048671907	-1.477744696925	1.02913743101492	0.622847307098618	0.183966338881747	-0.995165680322771	1.43483168596092	0.604886136400806	-0.0517020201887767	-1.28627477671054	1.22476686276386	0.623994005337937	0.162293897050587	-1.01788949737342	1.41380104258992	0.605337442078966	-0.105862566001719	-1.41961424164807	1.20802631177658	0.651436971092431	0.201165948785563	-1.0367565972299	1.48154040220746	0.625997346400854	0.0360667570759876	FALSE
Illnesses of adopted siblings	20114	20114.13	Categorical single	1010	UK Biobank Assessment Centre > Touchscreen > Family history	100034	NA	NA	NA	NA	NA	NA	NA	NA	NA	binary	1985/23(2008)	0.498425120800702	0.0100605034994164	-0.0190326836235824	0.0398819589155808	0.0149108626384178	0.0256043861163875	FALSE	binary	2010/23(2033)	0.0374360526592106	0.95258293192526	-1.13122089594813	3.9729564650788	1.16768401841184	-16.3954771850907	NA	109.480408936187	2167.5327617557	-16.4941923136984	NA	109.679927541588	2172.66822819844	1.66846772164231	-0.136280842879802	4.62230000860932	1.09477728375797	0.676504105947011	-1.69443036667028	3.76145618869078	1.23851994864799	-0.360827239482598	-3.6037730234698	2.88231551898839	1.42394155287505	0.590110429306748	-1.77813038353654	3.67337000168888	1.23706505434466	-16.4542698817473	NA	102.358697830031	2045.91211209889	0.562356471602013	-1.80602643968607	3.64550749736673	1.23703625358993	1.32914762231442	-0.614720783191548	4.31750423657014	1.13195506660319	0.80248484173062	-1.56981328883955	3.88857225816505	1.23944885431567	0.00306006386981058	FALSE
Illnesses of adopted siblings	20114	20114.10	Categorical single	1010	UK Biobank Assessment Centre > Touchscreen > Family history	100034	NA	NA	NA	NA	NA	NA	NA	NA	NA	binary	1989/22(2011)	0.734658161224506	0.00512078264102239	-0.024527964318184	0.0352574712005861	0.0151261303315382	0.0371978069418063	FALSE	binary	2014/22(2036)	0.160579190300073	-0.575263781598884	-2.62117222277422	1.24581959892357	0.925701595227752	-16.5918734261667	NA	63.4031531839272	1348.61932508427	-1.21675353896325	-4.23570448291448	0.863920243703506	1.16632155953042	-0.645931060956	-2.69106351169438	1.17478369380165	0.925315161122294	-1.1956682215574	-4.21388675240793	0.884044665119423	1.16571891575056	-0.40090231077028	-2.10915572438126	1.30747851044876	0.829107330709037	-1.28340953720597	-4.30015327413139	0.793365006590012	1.16435382363401	-0.649442527734178	-2.69377442442737	1.17009242224525	0.924729395179487	-1.28874571660698	-4.30567013245491	0.788177400761096	1.16448836004651	0.576985904578153	-0.78896195265551	2.15823316200861	0.723614613774649	-16.4881375889975	NA	61.7366493825968	1318.7752274237	0.010744127039678	FALSE
Illnesses of adopted siblings	20114	20114.12	Categorical single	1010	UK Biobank Assessment Centre > Touchscreen > Family history	100034	NA	NA	NA	NA	NA	NA	NA	NA	NA	binary	1839/183(2022)	0.732893758667898	-0.00183855820881785	-0.0124035854615164	0.00873413890819922	0.00538674521454892	0.03708772232775	FALSE	binary	1862/185(2047)	0.943893598861675	-0.537169197950952	-1.33880904668225	0.235502673616423	0.397856658669092	-0.549477976779249	-1.35068784106415	0.222724858637287	0.397621345685172	-0.313288267263487	-1.06224377715382	0.426279599147545	0.376725335102162	-0.392380178971626	-1.12456474144467	0.335130810164814	0.369503238623592	-0.138234211112797	-0.873761747034241	0.593057701023243	0.371360111520906	-0.250501805911414	-0.948335799181958	0.454150377104618	0.355269804584375	-0.24756475847614	-0.956889199719177	0.465105405411868	0.360156421176618	-0.577959797178048	-1.35673532193494	0.179289005361748	0.388353324620997	-0.479702600588175	-1.24208758411889	0.267612922459215	0.381899804966056	-0.197583635275794	-0.909411653951371	0.517468766218782	0.361428025917911	-0.38409105900916	-1.13239676620166	0.354692471062036	0.376350872302232	0.0477929918194147	FALSE
Illnesses of adopted siblings	20114	20114.1	Categorical single	1010	UK Biobank Assessment Centre > Touchscreen > Family history	100034	NA	NA	NA	NA	NA	NA	NA	NA	NA	binary	1832/231(2063)	0.15230876259241	0.0071330480307309	-0.0026288076701901	0.0169608735683808	0.00499315390051882	0.00881540321188051	FALSE	binary	1857/231(2088)	0.915590364028941	-0.156960379487958	-0.932949877882043	0.618754528990704	0.392653786689479	-0.295130753379082	-1.1019096995917	0.499785016857632	0.404955531244767	0.239808099085137	-0.477583049961055	0.97783489433255	0.368795001083006	0.192376315185406	-0.50426334492811	0.914733389531951	0.359572128122322	-0.0749207732529652	-0.850150573960413	0.700439436365561	0.392363414204717	0.237103321786594	-0.435822315299595	0.942547033831256	0.349365981694378	-0.0123307953031415	-0.749292371485706	0.737156271187578	0.37639297440948	0.0356446186118938	-0.68283768325997	0.772636153553649	0.368675014238005	0.123740050576715	-0.588347955218554	0.85685756126332	0.366143777096993	0.247925154258454	-0.451553778035096	0.972797547342648	0.360960111598067	0.2348798776359	-0.485358534067654	0.974127949703791	0.369725916309453	0.0467146419353428	FALSE
Illnesses of adopted siblings	20114	20114.9	Categorical single	1010	UK Biobank Assessment Centre > Touchscreen > Family history	100034	NA	NA	NA	NA	NA	NA	NA	NA	NA	binary	1877/153(2030)	0.214015642455973	-0.00736832851199819	-0.0190403851114348	0.00425324925322995	0.00593461880568718	0.0117402003108271	FALSE	binary	1902/153(2055)	0.273745941349153	-0.420721842445616	-1.19150218892318	0.335200823195034	0.386334170978158	-0.704570517974941	-1.56369430634698	0.106263673538415	0.421503903860052	-0.737664188976479	-1.59892527335105	0.0752310515838533	0.422613278122838	-0.866629463952931	-1.72240609667731	-0.0595434040420161	0.419644803882327	-0.552133277197263	-1.38397003784114	0.24251071876994	0.410880478516157	-0.385544661858905	-1.09901946217864	0.331126698855232	0.362272868037162	-0.00322464531245872	-0.693106311813285	0.699118304548832	0.352904545914221	-0.589961944924257	-1.37505457878067	0.173888661048207	0.391726795303555	-0.940182324998683	-1.83085679265431	-0.111648106789877	0.433447269996841	-0.568496284814869	-1.37630452753448	0.2107793453367	0.401193005417207	-0.923656587163455	-1.85573636259663	-0.0702933633456184	0.449523174634756	0.0171901657990288	FALSE
Bipolar disorder status	20122	20122	Categorical single	100694	UK Biobank Assessment Centre > Touchscreen > Psychosocial factors > Mental health	100060	NA	NA	NA	NA	NA	NA	NA	NA	NA	binary	652/598(1250)	0.499590344289113	-0.00267251990943687	-0.010440624352445	0.00508622071347105	0.00395907905272145	0.0256583491624935	FALSE	binary	667/604(1271)	0.126642957656006	-0.694914320376047	-1.24803875232732	-0.150503172052903	0.279542085963023	-0.627419525807463	-1.20796220768067	-0.0551517570217872	0.293576862699786	-0.39043918244669	-0.949143807814653	0.162958439712	0.283230055845977	-0.714174908292388	-1.2653988882403	-0.171912573656928	0.278511744742485	-0.340327619219933	-0.896430066894383	0.210909024065605	0.282016732998591	-0.761454426658737	-1.31052012977565	-0.2217832570371	0.277304674879918	-0.406551910249212	-0.949625049783297	0.130672736271621	0.275144631181344	-0.625990869229729	-1.19282782040206	-0.0673160607456594	0.286648132464775	-0.320367661435844	-0.864305072880932	0.218468862647002	0.275770367704477	-0.627373395933016	-1.19717847719439	-0.0657912034477175	0.288140222175506	-0.859270608438556	-1.44372642065834	-0.286340183494043	0.294741084897564	0.0087230412528982	FALSE
Ever physically dependent on alcohol	20404	20404	Categorical single	502	Online follow-up > Mental health > Addictions	141	NA	NA	NA	NA	NA	NA	NA	NA	NA	binary	1943/719(2662)	0.979957220457927	7.69340277373262e-05	-0.00592482927375502	0.00608304877901968	0.00306236312827233	0.0490070799516491	FALSE	binary	1977/729(2706)	0.865352499663071	0.134647255741158	-0.301259291178423	0.57194733451335	0.222390683407015	0.169271003546805	-0.275506073667165	0.614709386504724	0.226719734547514	0.308754664361911	-0.113017448059312	0.734533992881491	0.215891153283863	-0.0219545432605272	-0.455991785407668	0.412920171289913	0.221282687415067	0.23395058817052	-0.193670683479179	0.664520144065569	0.218587715078637	0.182272082087079	-0.226157503255567	0.595732017499251	0.209354659599663	0.00319949338744856	-0.427693596843585	0.435496435291005	0.219833475063859	0.183681371722731	-0.233933081612671	0.605248387037916	0.213752794837463	-0.0343229274123529	-0.4717266548859	0.403343843395344	0.22284212218946	0.138490353437713	-0.282298424330698	0.562635719438432	0.215210484366131	0.220080753328216	-0.222752804449058	0.663977595314867	0.225836219736841	0.044562316811759	FALSE
Ongoing addiction to alcohol	20415	20415	Categorical single	503	Online follow-up > Mental health > Addictions	141	NA	NA	NA	NA	NA	NA	NA	NA	NA	binary	1525/1220(2745)	0.0832741637221402	0.00464857670006471	-0.000611584652181446	0.00991769146810212	0.00268549200481145	0.00550638922465895	FALSE	binary	1553/1239(2792)	0.69790652789784	-0.00984230931173942	-0.388492108950424	0.368565339171164	0.192974860969094	0.12888445687641	-0.256094220821165	0.51423142581441	0.196354794475305	0.138004882627342	-0.233423588505903	0.510226281993434	0.189566661439962	0.0251460835141416	-0.344190900009479	0.39476720818874	0.188369199548639	0.215362120872343	-0.155380744090055	0.58739293867663	0.189345721951854	-0.00116673392973233	-0.358328179263002	0.356633680545708	0.182257835644864	0.0925931887287603	-0.272823066747171	0.458759487667363	0.186493156660333	0.117668881916062	-0.243454530583732	0.479815508376129	0.184377002260475	0.0338380479482018	-0.338024027599243	0.405955962761435	0.189648101764641	0.31490657863245	-0.045715880676446	0.67747788247483	0.184361292442822	0.30245898739531	-0.0805438066220428	0.687068628264143	0.195668690854033	0.0376394417953541	FALSE
Ongoing behavioural or miscellanous addiction	20432	20432	Categorical single	503	Online follow-up > Mental health > Addictions	141	NA	NA	NA	NA	NA	NA	NA	NA	NA	binary	878/815(1693)	0.321929593693399	-0.00337966760742985	-0.0100761975512388	0.00330732126527667	0.00341297525826825	0.017030737351062	FALSE	binary	896/832(1728)	0.576702903091017	0.0187458784011511	-0.465004972522156	0.50269476251941	0.246564632784374	0.0283190160928899	-0.458085327188357	0.514720183456285	0.24786256209056	-0.248001156465329	-0.72129284708597	0.222864479341942	0.240580427518837	0.149975688662813	-0.309867883317151	0.610893801520192	0.234637150096733	0.107720992283626	-0.373967482918941	0.590623439891607	0.245774807611292	-0.306626667899304	-0.75290957819718	0.13755674805327	0.226923052241658	0.106993423539128	-0.349541996466836	0.564381479227402	0.232896427882953	-0.0701865773387401	-0.519953530810178	0.379035543754158	0.229096510107265	-0.13761172997529	-0.598295516648542	0.321931953041742	0.234499618656531	-0.250974440760791	-0.714323585960155	0.210192872444223	0.235587895470164	-0.0537678751654548	-0.527683128770687	0.419421647018471	0.241333834548456	0.0322936261428759	FALSE
Ongoing addiction or dependence on illicit or recreational drugs	20457	20457	Categorical single	503	Online follow-up > Mental health > Addictions	141	NA	NA	NA	NA	NA	NA	NA	NA	NA	binary	485/100(585)	0.144420828906586	0.0106734319923984	-0.00364424515016065	0.0252150174582878	0.00734701899006106	0.00844413745467104	FALSE	binary	493/103(596)	0.400835278428504	0.606519442597509	-0.512754399724411	1.84102241122374	0.588773957454201	0.605720379463868	-0.578324097473092	1.87699299257858	0.613745005200971	0.456723227799805	-0.826532229607186	1.78002316116721	0.650112443005155	0.905417189405438	-0.180832473556301	2.12421709005646	0.577133990883851	0.284316876867265	-1.0724666543065	1.64228912749556	0.675434256448875	0.347553573341686	-0.931452129173226	1.66638366280452	0.647735382842673	0.0138661144295063	-1.33376455127751	1.36166967387769	0.670117791152963	0.408954657072325	-0.769191309918298	1.67441016544149	0.610561615222604	0.501038668005129	-0.61375647526525	1.73155028698899	0.586491494357994	0.854161644653602	-0.2748032659017	2.09745553653343	0.593754912102369	1.28280162195127	0.262380935802099	2.46425776122172	0.551584032373497	0.0238789973314668	FALSE
Number of times heard an un-real voice	20465	20465	Integer	528	Online follow-up > Mental health > Unusual and psychotic experiences	144	NA	NA	NA	NA	NA	NA	NA	NA	NA	ordcat	1194	0.518643115083367	0.00242399447457663	-0.00493670059992963	0.00979233114832057	0.00375631571491929	0.0266275254705578	FALSE	ordcat	1210	0.696742968387072	-0.236856164993739	-0.757006596969604	0.281466265496805	0.264593601503207	-0.0803637613956065	-0.628419433740928	0.467406103286244	0.279169795319303	0.0667964213906149	-0.455603577979726	0.590132743448825	0.266433419487179	-0.0778758677826667	-0.59971417234196	0.443535626182983	0.265808011763916	-0.305225203823922	-0.848344522496439	0.23567232284293	0.276167367673744	-0.120794537577671	-0.634767715429846	0.392489597093709	0.261738764664747	0.125359129648442	-0.388581996004394	0.640370522107475	0.26216335012914	0.235251885508259	-0.288524175270823	0.760838874511386	0.267355045142528	-0.0110713641433993	-0.537887557943519	0.515901070095214	0.268492246490867	0.012810955757858	-0.505593105679525	0.531470398574147	0.264230670246561	-0.285790138483882	-0.8476756239235	0.273809648745144	0.285682410694581	0.0375694474823921	FALSE
Number of times believed in an un-real conspiracy against self	20470	20470	Integer	528	Online follow-up > Mental health > Unusual and psychotic experiences	144	NA	NA	NA	NA	NA	NA	NA	NA	NA	NA	NA	NA	NA	NA	NA	NA	NA	NA	ordcat	502	0.738858036491498	-0.73021484201255	-1.52937599500451	0.0531030794303751	0.402418241219171	-0.115674404230521	-0.971298098214748	0.727863265806418	0.431988330964529	-0.127143382539988	-0.929225413770101	0.669751412387565	0.406884555602845	-0.154073315810073	-0.887790716084482	0.580073202792677	0.373646405928037	-0.193672028908906	-1.00856543545822	0.607377491446728	0.41096334094081	-0.367030658131917	-1.14061304029196	0.399156305600263	0.391735944544832	0.0194927780962195	-0.741726038890795	0.77930709087044	0.387151313274433	-0.25509736460817	-0.999535388886537	0.486919515047682	0.378319525037663	-0.472428601239015	-1.32837569818583	0.366093371370106	0.430654601489913	-0.108097455214455	-0.828977413142294	0.613914036836401	0.367308227873928	-0.635988971672587	-1.41259571748995	0.129742654938656	0.392340035220638	0.0393149306618837	FALSE
Number of times seen an un-real vision	20473	20473	Integer	528	Online follow-up > Mental health > Unusual and psychotic experiences	144	NA	NA	NA	NA	NA	NA	NA	NA	NA	ordcat	2816	0.349998856905229	0.00232534908562361	-0.00255108237743279	0.00720476686018758	0.00248856953917579	0.0184251424624417	FALSE	ordcat	2881	0.541832156199478	0.0416420499486714	-0.315475334428638	0.398611192785053	0.182066817029336	-0.0494691190868912	-0.390383351345336	0.291391711523548	0.173831369114005	0.274120478500744	-0.0632635326785465	0.612516815305908	0.172312043026421	-0.119450138248742	-0.449905000569301	0.211017363481335	0.168533278756316	0.0544500649855941	-0.288148095752135	0.397222600607055	0.174758025864845	0.0660627409122964	-0.260741703945548	0.393470257811408	0.166823391341281	0.139247289256272	-0.19740313256151	0.476575671565258	0.171855667376086	0.174630014968713	-0.159395900849208	0.509472291994472	0.170554134240555	0.0904229608033111	-0.250188734184684	0.431450105335888	0.173797810179861	0.160752093924398	-0.1828234880677	0.504953390913752	0.175372477972153	-0.0640503991844233	-0.412050306054121	0.283610724079542	0.177393186722562	0.0307340653571897	FALSE
Attempted suicide in past year	20484	20484	Categorical single	503	Online follow-up > Mental health > Self-harm behaviours	146	NA	NA	NA	NA	NA	NA	NA	NA	NA	binary	2708/92(2800)	0.392284226845117	0.00627806930257191	-0.00807732238998693	0.0208208811695488	0.00735607984924379	0.020477896736315	FALSE	binary	2761/93(2854)	0.680577114543122	0.536820627560722	-0.584146284715636	1.75333382622834	0.581828454939703	0.265003480265048	-0.898363405093911	1.50138325713166	0.596597815176741	0.128680958018664	-1.0907836309373	1.39096561476541	0.615931662581821	-0.0448029124269251	-1.34228999478263	1.25277027965639	0.642395279778875	0.152561607665615	-1.14707112160352	1.45227136352966	0.643586568267433	0.608116324149464	-0.426437136212037	1.78110628083614	0.550447948324964	0.854218470842756	-0.145659739435856	2.009747122262	0.53782926570746	0.719235541792382	-0.315976410393324	1.89283211600227	0.550794841032504	-0.0059556613003417	-1.22452720163747	1.25542183473144	0.615433163772623	0.111923577068101	-1.0496344695079	1.34670100906529	0.595662759376284	0.526203897877316	-0.560303247886347	1.72558793664562	0.569428430729109	0.0369154381206527	FALSE
Ongoing addiction or dependence to over-the-counter medication	20504	20504	Categorical single	503	Online follow-up > Mental health > Addictions	141	NA	NA	NA	NA	NA	NA	NA	NA	NA	binary	610/442(1052)	0.967535505915726	0.000178205390579745	-0.00840763285415546	0.00876615383458196	0.00437858081359071	0.0484005353134174	FALSE	binary	621/446(1067)	0.780493637474389	-0.216387587213567	-0.844333825752761	0.410414324848012	0.319373629909733	-0.0484038039717952	-0.690214631573841	0.593604340238872	0.326781730816794	-0.31020215781632	-0.933302246242687	0.311050589786157	0.316719230961647	-0.0335830708999634	-0.65998790717647	0.593927923475588	0.319181691339974	0.153098856726235	-0.488351239166244	0.797678942718258	0.327354666407105	-0.437204761067524	-1.07077765719076	0.192154686838334	0.321419848264784	-0.12888318932109	-0.743869787219224	0.486761814975057	0.313250144610867	0.0509559142620488	-0.564511857676922	0.668944539943248	0.313984501482709	-0.0785518280482046	-0.703024591656261	0.546628883238199	0.318094700423502	-0.0271304284700333	-0.669175924119649	0.615321656578626	0.326952466569969	-0.354510507240158	-1.01271952922837	0.298179255762652	0.333596788836899	0.041014480073494	FALSE
Doctor diagnosed alpha-1 antitrypsin deficiency	22132	22132	Categorical single	7	Online follow-up > Work environment > Medical information	132	NA	NA	NA	NA	NA	NA	NA	NA	NA	binary	96085/35(96120)	0.695288431437996	0.00456470949716366	-0.0182592874791545	0.027725298653312	0.0116669664708504	0.0352724054567432	FALSE	binary	97861/36(97897)	0.792145024733286	1.40154223390432	-0.509728221829571	4.37526003229154	1.1180177782444	0.0917074007575059	-3.13875816654405	3.32217304986727	1.41414598149956	1.11293455695417	-0.942810444377428	4.11955036926468	1.15468982621942	1.0621309726197	-0.993605343846578	4.06874255482803	1.1546858499781	1.10600104252352	-0.949741812430383	4.11261587588193	1.15468888496155	1.48226937786348	-0.342662827835104	4.43516932390447	1.09543045098311	1.32044118998258	-0.590827485343559	4.29415820762869	1.11801703504066	1.49282471410152	-0.332091544409234	4.44571801808592	1.09542410992774	-0.0458930413827628	-3.27635027430386	3.18456414394825	1.41405883901693	1.05573351526424	-1.00000809574592	4.0623477608673	1.1546883246212	1.08013026158227	-0.975605902515507	4.08674181488403	1.15468580904945	0.0415766218994707	FALSE
Doctor diagnosed fibrosing alveolitis/unspecified alveolitis	22136	22136	Categorical single	7	Online follow-up > Work environment > Medical information	132	NA	NA	NA	NA	NA	NA	NA	NA	NA	binary	96084/36(96120)	0.182216353920144	-0.0153604522790825	-0.0384207607899053	0.00719088125407224	0.0115749191249566	0.0103285270246935	FALSE	binary	97860/37(97897)	0.112451271590617	0.423484890000175	-0.829999010771912	1.78786245013725	0.645760740215292	-1.29115239975409	-4.26492057164763	0.620228449775319	1.11819684750355	0.23205299413306	-1.0980070452023	1.62878546878047	0.671071573423871	0.181180853327444	-1.14887219402319	1.57790685911501	0.671067763938802	0.0101846745502593	-1.43228279367474	1.45265286025072	0.707356712086863	-14.9361938857052	-156.695256955751	10.4235495621681	498.082718089631	-1.4549654546484	-4.4287205162569	0.456385056554131	1.11818431471054	-0.812507002928486	-2.78878871891439	0.821676550435238	0.866209962159221	-0.040070957984343	-1.48251582913719	1.40237466949854	0.707343801125648	-0.733822031619354	-2.71012926417103	0.900398689889386	0.866228387551842	-0.304495570382469	-1.92960851768202	1.20807290036602	0.763984608297552	0.00784373769631217	FALSE
Doctor diagnosed mesothelioma of the lung	22141	22141	Categorical single	7	Online follow-up > Work environment > Medical information	132	NA	NA	NA	NA	NA	NA	NA	NA	NA	binary	96107/13(96120)	0.628001494945016	-0.00924512388933966	-0.0475915595516867	0.0283898064954874	0.0191073100651456	0.0318554653773096	FALSE	binary	97884/13(97897)	0.149646680254851	17.9201615443998	-164.367956370622	NA	2338.97048870681	16.6191150108509	-92.5251120325155	736.819712104837	2338.97064904629	-0.0101389251184287	-122.76867079186	122.748392941623	3324.2532191272	16.4777613227075	-96.248369876503	717.044022031977	2338.97064903244	16.5359182296175	-84.1170341742056	783.281742464317	2338.9706490406	16.4053649350011	-165.882765476334	NA	2338.97064904918	16.4586931785378	-165.829437231996	NA	2338.9706490389	16.3898502398176	-82.7176982533994	791.606861551881	2338.97064902985	0.00955951493716158	-120.722339798045	120.741458827919	3269.37279909955	17.5895317244754	-164.698587580132	NA	2338.97050653681	0.0113217072943344	-121.496649269425	121.519292684014	3290.38851741438	0.0100616824882978	FALSE
Age chronic bronchitis diagnosed by doctor	22149	22149	Integer		Online follow-up > Work environment > Medical information	132	NA	NA	NA	NA	NA	NA	NA	NA	NA	cont	1124	0.667682101813399	-0.000862738197440001	-0.00481240472470783	0.00308692832982783	0.00201299529041638	0.0338780003453635	FALSE	cont	1143	0.381112907854208	-0.110643238725234	-0.403022891008336	0.181736413557867	0.149016109240378	-0.236924629086619	-0.52816035039863	0.0543110922253929	0.14843308596492	-0.332946892580911	-0.628981425577088	-0.0369123595847333	0.150878879441202	-0.0071507198810285	-0.296372261598035	0.282070821835978	0.147406526133497	-0.234294107215556	-0.537704863265931	0.0691166488348182	0.154638293107107	-0.0885548619485397	-0.384883801696713	0.207774077799634	0.151028928695225	-0.0233676370198279	-0.32021427909773	0.273479005058074	0.151292784221142	-0.167646354824829	-0.456793854731714	0.121501145082056	0.147368789504497	-0.24354383972837	-0.527994241684141	0.0409065622274007	0.144974836108868	-0.136861561710171	-0.432264307257711	0.158541183837368	0.150556878553904	-0.171019990213225	-0.460891345786471	0.11885136536002	0.147737714476568	0.0228859530163174	FALSE
Age COPD (Chronic Obstructive Pulmonary Disease) diagnosed by doctor	22150	22150	Integer		Online follow-up > Work environment > Medical information	132	NA	NA	NA	NA	NA	NA	NA	NA	NA	cont	1423	0.868474530833458	-0.000234684071145664	-0.00301862746524852	0.0025492593229572	0.00141919383730527	0.0436280435158004	FALSE	cont	1465	0.123747036165339	0.0404028780395244	-0.158759230434869	0.239564986513918	0.101530425845573	0.0273171041044954	-0.184106647135513	0.238740855344504	0.107781262518751	0.17872033927365	-0.023888189799244	0.381328868346544	0.103287369240525	0.0318032715988705	-0.162050123716055	0.225656666913796	0.0988241083040412	0.0519293143432968	-0.157782857878498	0.261641486565092	0.106908720307189	0.043289280309275	-0.156749282509707	0.243327843128257	0.101977231633692	-0.150796412189666	-0.347298600015196	0.0457057756358631	0.100174430579891	-0.00672923806952191	-0.205175249409974	0.191716773270931	0.101165368217329	0.138464455200558	-0.0659621108805307	0.342891021281647	0.104214182443393	-0.0114146497662508	-0.204470392031306	0.181641092498805	0.0984174744596283	0.140696487858276	-0.0518964515765387	0.333289427293091	0.0981815431934008	0.00855243011505315	FALSE
Age bronchiectasis diagnosed by doctor	22154	22154	Integer		Online follow-up > Work environment > Medical information	132	NA	NA	NA	NA	NA	NA	NA	NA	NA	cont	875	0.403898816405156	0.00177102891043899	-0.0024021498048184	0.00594420762569638	0.00212625320050353	0.0210175271973752	FALSE	cont	897	0.220931567931359	-0.0369057329192223	-0.342283510030944	0.268472044192499	0.15559428411686	-0.0515322275825616	-0.363676504782782	0.260612049617659	0.159041911338475	0.0991142695603371	-0.202470973849789	0.400699512970463	0.153661934710594	0.0502767749972752	-0.242663081276434	0.343216631270984	0.149256988040517	0.190331724168176	-0.112828959604018	0.493492407940371	0.154464643793171	0.257697923153216	-0.0332853592998126	0.548681205606244	0.148260086085731	0.259324411391654	-0.0328401624082373	0.551488985191545	0.148861970686461	0.168141491250993	-0.115802642605446	0.452085625107432	0.14467354060414	0.200333484599337	-0.0804941986197348	0.481161167818409	0.143085665053755	-0.0574598890487573	-0.347133883649233	0.232214105551719	0.147592985460245	0.0407130458634812	-0.2588495442339	0.340275635960863	0.152631364322697	0.0143641454131852	FALSE
Recent medication for chronic bronchitis	22169	22169	Categorical single	7	Online follow-up > Work environment > Medical information	132	NA	NA	NA	NA	NA	NA	NA	NA	NA	binary	893/231(1124)	0.114840450907958	0.00805632912339544	-0.00195452557987705	0.0181314946370598	0.00511949958681594	0.00702167155931618	FALSE	binary	906/237(1143)	0.569726530232165	-0.411273633723187	-1.19385783586001	0.362081309205988	0.394275346770083	-0.489087355600821	-1.27194226549211	0.284187754310983	0.39432638157216	-0.246491733071211	-1.01896381471679	0.521501428984192	0.390508566644511	0.0210831834555282	-0.696521424046053	0.751331028154887	0.367419906513626	0.0499374189340547	-0.706369327081276	0.80956368027099	0.384537062933241	-0.188011362560465	-0.940278928198623	0.566548749076178	0.382179042598251	0.216779307931247	-0.494701500662066	0.944406205968092	0.365325673246101	-0.193362804384417	-0.932208019842352	0.550673597256093	0.37612963894433	0.138240218377051	-0.554453758359203	0.850202809751351	0.356559539586465	0.0290010907360706	-0.698518546302918	0.766956607894548	0.371875879020348	0.267900626781185	-0.428849341123974	0.984085507152433	0.358700581226855	0.0319961503127871	FALSE
Recent medication for COPD (Chronic Obstructive Pulmonary Disease)	22170	22170	Categorical single	7	Online follow-up > Work environment > Medical information	132	NA	NA	NA	NA	NA	NA	NA	NA	NA	binary	391/1032(1423)	0.113550326647765	0.00642387829994171	-0.001531987759685	0.0144018693369066	0.00406256946843992	0.00697202555689864	FALSE	binary	401/1064(1465)	0.36792753481879	0.540378422942658	-0.0273291001461859	1.11876865468366	0.291583511313515	0.0905086955970204	-0.483566113460615	0.66993278937557	0.293574977065205	0.157967711408799	-0.39573216660901	0.714903601039285	0.282716264482045	0.0326335348218891	-0.494659155281553	0.558301002022598	0.268110867808875	0.4330016351166	-0.157671777330276	1.03732691746046	0.303956201101375	0.263118636228432	-0.292181333638778	0.823475116146668	0.283953190163739	0.205621273513857	-0.334340743732162	0.747419587547818	0.275387388751676	0.242552622564599	-0.304764466588005	0.793062482918413	0.279459529617422	0.275851876317391	-0.291691600055285	0.850795120526536	0.290730810785817	0.603636703002534	0.0482632300831582	1.16794946838741	0.284895914106325	0.591421243847848	0.0367585673778472	1.15490441830891	0.284500754165911	0.022196946498097	FALSE
Recent medication for bronchiectasis	22174	22174	Categorical single	7	Online follow-up > Work environment > Medical information	132	NA	NA	NA	NA	NA	NA	NA	NA	NA	binary	435/440(875)	0.736408822712424	-0.0016022665785441	-0.010943555696697	0.00772961070871738	0.00476028197666138	0.0372863063374201	FALSE	binary	445/452(897)	0.186622256316551	-0.135630302328671	-0.822107262920202	0.54881449451527	0.348916498820188	-0.264367399707596	-0.969189836457584	0.434164948793073	0.357115951378518	-0.0996745945231943	-0.776932386743312	0.575694199560639	0.344292089372306	-0.26343836657468	-0.922935471096073	0.390914228564082	0.334452494135326	-0.336828348931224	-1.02243666001811	0.341538825041562	0.347151014176685	0.561814879433439	-0.102543045666107	1.23519625174526	0.340428944411766	0.226575028590339	-0.430721378443613	0.886643878845219	0.335324097396271	-0.0979210979685133	-0.734942448160396	0.536525524320558	0.323685736344079	-0.0411099413219251	-0.671040832946974	0.58703718561936	0.320274342305984	-0.463704022490032	-1.12215045532551	0.18672152971846	0.333185131805334	-0.234141143424642	-0.909349139867718	0.436686754652489	0.34261584421183	0.012297125858524	FALSE
Liver iron (Fe)	22400	22400	Continuous		UK Biobank Assessment Centre > Imaging > Abdominal MRI > Liver MRI	126	NA	NA	NA	NA	NA	NA	NA	NA	NA	cont	993	0.372704743652623	0.00194256825903491	-0.00234157695909524	0.00622671347716507	0.00218315352274214	0.0195195130374719	FALSE	cont	1002	0.260732908091986	0.0939462335585177	-0.206240754219855	0.39413322133689	0.152971814385469	0.214266970619628	-0.109211837354648	0.537745778593904	0.164841056360535	0.106457115960092	-0.183201400127707	0.396115632047891	0.147606627076277	-0.0209786723468944	-0.317650497480832	0.275693152787044	0.15118052818896	0.0543151331541281	-0.245055048820652	0.353685315128908	0.152555579602273	-0.115729871279576	-0.405231872427988	0.173772129868836	0.147526868874785	0.2700449157367	-0.0197985835838609	0.55988841505726	0.14770089239056	0.187724972011395	-0.120209303317412	0.495659247340201	0.15691974244833	0.218847537584702	-0.0850196828270927	0.522714757996497	0.154847218337725	0.172710252184432	-0.119853715328159	0.465274219697022	0.149087211492506	0.0125528309286802	-0.307764200456959	0.33286986231432	0.163229851607708	0.0165295944704493	FALSE
Liver inflammation factor (LIF)	22401	22401	Continuous		UK Biobank Assessment Centre > Imaging > Abdominal MRI > Liver MRI	126	NA	NA	NA	NA	NA	NA	NA	NA	NA	cont	979	0.531220178728075	-0.00139342092112451	-0.00576905376599044	0.00298221192374143	0.00222973538627133	0.0272686064582974	FALSE	cont	988	0.00736063990278685	-0.149022928781818	-0.455224051939315	0.15717819437568	0.156033797303207	-0.323256249276307	-0.650854687213327	0.00434218866071323	0.166937429016614	-0.236744151214432	-0.532037127392322	0.0585488249634585	0.150475229858325	-0.213502706716921	-0.514360177883758	0.0873547644499162	0.153310782106621	-0.0939925274801802	-0.398415351455703	0.210430296495342	0.155127612599364	-0.11676519288616	-0.41123322317396	0.17770283740164	0.150054854392444	-0.316370060377764	-0.610507656968548	-0.0222324637869797	0.14988647217369	0.118866639997415	-0.195361505477844	0.433094785472675	0.160124202852222	-0.112172737549588	-0.420203185332339	0.195857710233164	0.156965983523934	-0.505994890940487	-0.804330632814999	-0.207659149065975	0.152025760702405	-0.020909658070166	-0.346772027067338	0.304952710927006	0.166052763975966	0.000881490878866092	FALSE
Liver iron corrected T1 (ct1)	22417	22417	Continuous		UK Biobank Assessment Centre > Imaging > Abdominal MRI > Liver MRI	126	NA	NA	NA	NA	NA	NA	NA	NA	NA	cont	2482	0.450687135895156	0.00105079636136046	-0.00168307054397887	0.00378466326669979	0.00139417438108381	0.0232149024348126	FALSE	cont	2525	0.825677602992657	0.113941705998964	-0.0857200567827975	0.313603468780726	0.101821014668688	0.104602989307261	-0.0988563825205429	0.308062361135066	0.103757671948458	0.00491544224759082	-0.190597128200542	0.200428012695724	0.0997050613305046	0.0646361470481896	-0.128627648742837	0.257899942839216	0.098558259288102	0.0725566513348776	-0.130156637024432	0.275269939694187	0.103377193609836	0.0494376332499362	-0.14085256570632	0.239727832206193	0.097041821474905	-0.0545085235088757	-0.249735699741624	0.140718652723873	0.0995595195493136	0.0321871718153239	-0.159528349791936	0.223902693422584	0.0977686897371774	0.128999015039335	-0.0626515956311519	0.320649625709822	0.0977355872675144	0.0842438503471924	-0.112177928087887	0.280665628782272	0.100168727875796	0.0749434317703691	-0.12519938014204	0.275086243682778	0.102066334102442	0.0429261997462706	FALSE
Amount of tobacco currently smoked	22508	22508	Integer	946	Online follow-up > Work environment > Medical information	132	NA	NA	NA	NA	NA	NA	NA	NA	NA	cont	1941	0.385460617688753	0.00132108630083005	-0.00166702946642037	0.00430920206808046	0.00152362422983217	0.0201303747193922	FALSE	cont	1988	0.774219986007627	-0.0167388646619376	-0.241334416027293	0.207856686703418	0.114521411142999	-0.114016205011524	-0.335681011860084	0.107648601837036	0.113027022693528	-0.00877538127104368	-0.225649248641787	0.2080984860997	0.11058411967802	-0.037129049396939	-0.252364384993727	0.178106286199849	0.109748631308747	0.110035377663767	-0.105168220727311	0.325238976054846	0.109732448487843	0.018298585625379	-0.193534368523105	0.230131539773863	0.108013754894955	-0.0726303814969664	-0.28625323490655	0.140992471912617	0.10892642563994	0.0730937130098821	-0.140550935358023	0.286738361377787	0.108937538902725	0.000367096926941942	-0.217218573476705	0.217952767330589	0.110947068486616	-0.00663555493577355	-0.215053280348296	0.201782170476749	0.106272327641205	0.0744087453135304	-0.131612804635317	0.280430295262378	0.105050516283954	0.0407366901439258	FALSE
Period spent working day shifts	22631	22631	Continuous		Online follow-up > Work environment > Employment history	130	NA	NA	NA	NA	NA	NA	NA	NA	NA	ordcat	1885	0.588896522296445	-0.00158899345304339	-0.00735455777082634	0.00417380863989371	0.00294053225245104	0.0300725263339665	FALSE	ordcat	1932	0.331199834480776	-0.0403451712678381	-0.456832088223977	0.375915810619479	0.212380426835101	-0.128359475238482	-0.551087341429846	0.294121291258536	0.21548503909933	-0.255802484838839	-0.661418245717625	0.149008346753531	0.206627099576738	0.0322547405821115	-0.374654007166005	0.439338356453562	0.207534557540788	0.041440282998834	-0.366727448229817	0.449826447314264	0.208189307621989	-0.124092536650056	-0.512566191171581	0.263849504043268	0.197979836508053	0.0861005372403953	-0.311404036029977	0.483835758068412	0.202753197846437	-0.406572990477938	-0.803508497255671	-0.0109503067692671	0.202091659770024	0.0837739964970326	-0.307214804578888	0.474841809646316	0.199398053832801	-0.200799907830929	-0.606216543558171	0.203939736426204	0.206560073321567	-0.176307093606478	-0.575524079560337	0.222302839301642	0.203421326891941	0.0202458550242793	FALSE
Period spent working night shifts	22651	22651	Continuous	488	Online follow-up > Work environment > Employment history	130	NA	NA	NA	NA	NA	NA	NA	NA	NA	cont	538	0.0181280021330794	-0.00695987372211571	-0.0127523613042701	-0.00116738613996127	0.00294870665663802	0.00163615955793473	FALSE	cont	551	0.145240255206688	-0.033444011291272	-0.428226756014149	0.361338733431605	0.200969490837856	0.184159684598834	-0.229103477145256	0.597422846342924	0.210377196845451	0.112499655742896	-0.284451859847234	0.509451171333026	0.202073532954088	-0.0493347942508277	-0.441002966182071	0.342333377680415	0.199383975471546	-0.249424595436069	-0.645649404847312	0.146800213975173	0.20170359335386	-0.262827078382227	-0.634142746567237	0.108488589802782	0.189023258419367	-0.314758039767811	-0.699410041029218	0.0698939614935954	0.195812298983663	-0.144948340797253	-0.544530779043113	0.254634097448607	0.203412839683228	0.0589796106003331	-0.348701879755095	0.466661100955761	0.207535771600812	-0.118901810857344	-0.505149547815656	0.267345926100969	0.196624629803097	-0.401077820573195	-0.818937467572106	0.0167818264257169	0.212717099775995	0.00983420097117109	FALSE
Usual length of each night shift during night shift periods	22652	22652	Integer		Online follow-up > Work environment > Employment history	130	NA	NA	NA	NA	NA	NA	NA	NA	NA	ordcat	2166	0.060153865263112	-0.00520733109585101	-0.0106441710499075	0.000222386532833495	0.00277174882706809	0.00433431186323606	FALSE	ordcat	2220	0.670337050247513	0.162810289746106	-0.224729888684055	0.551693272802203	0.197949939132555	-0.0392285756406149	-0.438105667362346	0.359970651558449	0.203516961557522	0.18622963133858	-0.194829265741449	0.567927688369734	0.1944675204462	0.0566982528319126	-0.327851640547458	0.442741241468746	0.196464241838895	-0.0262095573507634	-0.413902589472907	0.361329133795385	0.197647755809499	-0.0825231481586447	-0.452824442887848	0.286971577035137	0.18861299817287	0.0534339491744949	-0.330832622886501	0.437798868172937	0.195970545106992	0.146719705619083	-0.247098643952001	0.541317039131122	0.201007578991334	-0.0279639299132494	-0.422267269452413	0.366760218782498	0.201155683188079	-0.166053492267226	-0.549584422295258	0.215864807622826	0.195150277645008	-0.177903869040246	-0.552604717114653	0.195655448306202	0.190785495905151	0.03648672295376	FALSE
Number of night shifts worked monthly during night shift periods	22653	22653	Integer		Online follow-up > Work environment > Employment history	130	NA	NA	NA	NA	NA	NA	NA	NA	NA	cont	2166	0.776042356159752	-0.000401792256307019	-0.00317407827180689	0.00237049375919285	0.00141366577531891	0.0390994646865826	FALSE	cont	2220	0.819756984539767	-0.039826886224652	-0.235631933950634	0.15597816150133	0.0998475574247071	0.00656820577297459	-0.197781106517056	0.210917518063005	0.104204564338567	-0.0357019920743404	-0.230751797119802	0.159347812971122	0.0994624338653882	-0.048944684043151	-0.245323144741537	0.147433776655235	0.100139959920736	0.0295559118101392	-0.168363507601365	0.227475331221643	0.100925746423097	-0.0925649146104737	-0.281881066150847	0.0967512369299	0.0965386517451037	0.0355675709474305	-0.159484677893914	0.230619819788775	0.0994636800388275	-0.167402779817897	-0.367074382260993	0.0322688226251993	0.101819243285906	-0.0306268920005489	-0.232127786296004	0.170874002294906	0.102752060521194	-0.0203814187076763	-0.215318351955657	0.174555514540304	0.0994048767522723	-0.00153920616466312	-0.194349664048949	0.191271251719623	0.0983205156826545	0.0426790323286233	FALSE
Consecutive night shifts during night shift periods	22654	22654	Integer	487	Online follow-up > Work environment > Employment history	130	NA	NA	NA	NA	NA	NA	NA	NA	NA	ordcat	2050	0.915605172446234	0.000304616496210048	-0.00532948591644759	0.00593800364728814	0.00287397531699418	0.0458124676221723	FALSE	ordcat	2103	0.554195510498343	-0.0607275523062416	-0.463375947018457	0.336443843824534	0.203915204779897	0.00625791223269415	-0.415718934792573	0.42517333432876	0.21435555502648	-0.046100627249461	-0.445679053048296	0.351079136180897	0.203127879227147	0.136259165858658	-0.267345455206019	0.538072266218109	0.205327507429238	0.15284013124491	-0.253830943119795	0.554534807138834	0.20608894712858	-0.298201620663106	-0.684058855684515	0.081121218788848	0.195074040243207	0.069124682883828	-0.326963514871818	0.463836329044319	0.201598948369388	-0.0824664158517848	-0.488962765018861	0.320159232284219	0.2062700768437	-0.022380266464933	-0.437495523701314	0.389768731715228	0.210886612875143	-0.109269985583299	-0.511504663931545	0.286324483171482	0.203399477252781	0.143355100804574	-0.248122579501675	0.530900324001531	0.198620765992101	0.0313093311168468	FALSE
Rest days during night shift periods	22655	22655	Integer	487	Online follow-up > Work environment > Employment history	130	NA	NA	NA	NA	NA	NA	NA	NA	NA	ordcat	2045	0.994937347618073	-3.33680267040519e-06	-0.00611125753017173	0.00610153793535636	0.00311476119592659	0.049758245553445	FALSE	ordcat	2094	0.774887526048079	-0.0641353321791594	-0.495026270644807	0.366923122663404	0.219787957204059	0.22126323473018	-0.236677957727601	0.680831200641195	0.233942880739367	0.004041094313986	-0.420887486920982	0.429028191443818	0.216724184714667	0.0226524150902759	-0.40650690933617	0.452009779206318	0.218912365622471	0.0467585120670426	-0.387798251700144	0.481764815570038	0.221737449815942	0.251429707514333	-0.164893259805083	0.668187929146398	0.21244462254616	-0.049484849138761	-0.479356269568104	0.380634921612405	0.219307237186552	0.11736939969676	-0.32562240195652	0.561367025041885	0.226166495138613	0.13329192052747	-0.314115349711956	0.581551547611598	0.228380231604938	0.000404676048601809	-0.426011323287694	0.426962148935336	0.217495176227175	-0.198203328270229	-0.621537316944796	0.224486082438292	0.215731688951294	0.0407738746226869	FALSE
Quality control indicator for IMT at 120 degrees	22682	22682	Categorical single	55	UK Biobank Assessment Centre > Physical measures > Carotid ultrasound	101	NA	NA	NA	NA	NA	NA	NA	NA	NA	binary	2080/176(2256)	0.85097364735634	0.00101053226944824	-0.00953250380891364	0.0115770390482224	0.00537914886658247	0.0428380245208082	FALSE	binary	2119/177(2296)	0.622514939422772	0.862674029972182	0.0861530095235776	1.71845736164047	0.411507505517687	0.287566124061735	-0.623425797709535	1.22343189842565	0.464400466336653	0.432436600824896	-0.438870454441405	1.34546944885378	0.449117839324202	0.425811914391293	-0.428002152998577	1.32812614720529	0.442135085209811	0.640380891289171	-0.177031098519955	1.52123032994236	0.427894726017624	0.655639875435344	-0.151324690643135	1.52999821827491	0.423679633056802	0.581352666847192	-0.27508333849626	1.48608272044431	0.443468732295416	0.308151216928794	-0.561046892310768	1.21926192050882	0.448048004722552	0.484645384798065	-0.355222863726048	1.37870940224089	0.436673894239115	0.203461984015525	-0.665013998004189	1.11380852712699	0.447650355454336	0.786487895884278	-0.0234218575302588	1.66337522016839	0.425119272282093	0.0344962596789011	FALSE
Quality control indicator for IMT at 150 degrees	22683	22683	Categorical single	55	UK Biobank Assessment Centre > Physical measures > Carotid ultrasound	101	NA	NA	NA	NA	NA	NA	NA	NA	NA	binary	2043/213(2256)	0.314065848498507	0.00496107037657309	-0.00469252760451165	0.0146618197594669	0.00493289511058608	0.0166767397686065	FALSE	binary	2080/216(2296)	0.908045101506284	0.544980264097117	-0.174104862988201	1.3092096331407	0.374974798002553	0.156926769866372	-0.663334827343556	0.985003199559393	0.415859778708292	0.493944561664467	-0.260387714128751	1.28144586299119	0.389584243305597	0.32432183448573	-0.438271214386059	1.11637716479814	0.392700448255889	0.50874008970215	-0.226106701843163	1.28339106891126	0.3815137939269	0.458140157540406	-0.275861595961916	1.23200174549899	0.381085726436664	0.348386765917704	-0.441227761357385	1.15810566535238	0.40382186045414	0.410956184857304	-0.331563959374313	1.19023990484222	0.384548700505515	0.371944039304326	-0.38013566049584	1.15735651293022	0.388446604152815	0.381203677783643	-0.352200944797519	1.1544282116063	0.3807602277565	0.713224078438079	-0.00932145097497016	1.48061193541495	0.3767045897927	0.0464018548492935	FALSE
Quality control indicator for IMT at 210 degrees	22684	22684	Categorical single	55	UK Biobank Assessment Centre > Physical measures > Carotid ultrasound	101	NA	NA	NA	NA	NA	NA	NA	NA	NA	binary	2048/208(2256)	0.944604705236804	-0.00034740576010922	-0.0101513224370348	0.00946573528391183	0.00499970506329415	0.0472262994301502	FALSE	binary	2084/212(2296)	0.240308033873864	0.993263826879957	0.262330802842106	1.79894702792141	0.387997324402981	0.443886088541758	-0.393849868146812	1.31619376653683	0.431055487518532	0.803898317142332	0.030118799671694	1.63719437417088	0.40562182342214	0.713315136999583	-0.0584584699120954	1.54488564261183	0.404645137310143	0.469133800649677	-0.340544680716523	1.32401952725117	0.419797458283727	0.105379570803324	-0.764767878138447	0.995864163483676	0.443368457134111	0.759981278467334	-0.0316854505149284	1.60473429728982	0.412928165672057	0.492813681021657	-0.305081675697368	1.34028790029252	0.415033257549305	0.859271454216784	0.10750899198582	1.67833987449829	0.39655536620658	0.505854899101268	-0.27233615326323	1.34085219176874	0.407036083378654	0.551840330151771	-0.2599346065443	1.40861284238328	0.420845091749381	0.015473117809178	FALSE
Quality control indicator for IMT at 240 degrees	22685	22685	Categorical single	55	UK Biobank Assessment Centre > Physical measures > Carotid ultrasound	101	NA	NA	NA	NA	NA	NA	NA	NA	NA	binary	2048/208(2256)	0.634986688075237	-0.00236793025380832	-0.012156551148889	0.00741495781179884	0.0049881252519056	0.0322375237437403	FALSE	binary	2086/210(2296)	0.414887929028542	0.467523486169306	-0.240814019537797	1.21294412292715	0.367766710429884	0.229166399428902	-0.550116440583941	1.0207288504118	0.396880604369652	0.193574037796165	-0.585661158218407	0.985001880149595	0.396832333893159	0.635429312923743	-0.0617947827458915	1.37394769100181	0.363306388643932	0.364868413458841	-0.368112116305289	1.12657557363563	0.377975480477686	-0.097735833706989	-0.906321843911028	0.710821150705075	0.408198786525489	0.693814148281178	-0.0190837750823574	1.44350290701065	0.370071255368021	0.269533018879674	-0.472046987921578	1.0364711026317	0.381385768712235	0.0872552151024236	-0.689835673396032	0.876612000563156	0.395725526111589	0.385086508815843	-0.322865323100122	1.12999868867494	0.367529247713771	-0.0654304207414633	-0.896219353347895	0.757615702849236	0.417303696348745	0.0245023841812853	FALSE
HCV seropositivity for Hepatitis C Virus	23061	23061	Categorical single	12	Biological samples > Assay results > Blood assays > Infectious Diseases	51428	NA	NA	NA	NA	NA	NA	NA	NA	NA	binary	7063/14(7077)	0.924680018493889	-0.00174029883929201	-0.0382699376576354	0.0348421132407299	0.0184067578876223	0.0462679157313072	FALSE	binary	7211/14(7225)	0.470895925381524	0.355819854393022	-1.44577331394207	2.38607338956611	0.915019705353467	-16.9228088909756	NA	134.272992043138	2066.71963487332	-16.9061968644271	NA	127.486525564765	1973.72726447122	-0.784742007950448	-3.85562880930426	1.5640849558336	1.22644680789335	-0.697856432250879	-3.76868556640862	1.65089587468906	1.22640041242216	-0.858179573649081	-3.92911170316718	1.49071499733608	1.22648506772953	-16.912877760431	NA	123.495945013106	1919.27070158496	-0.832636683882013	-3.90331417251969	1.51585897187117	1.22626609646988	-0.00686840323952072	-2.13069584840441	2.11697714556477	1.00215440130781	-0.0853413082181955	-2.2086914461858	2.0380041499528	1.0018438412038	-0.764695726617829	-3.83536756386608	1.58379667672248	1.22626237388244	0.0273830876241305	FALSE
HIV-1 seropositivity for Human Immunodeficiency Virus	23064	23064	Categorical single	12	Biological samples > Assay results > Blood assays > Infectious Diseases	51428	NA	NA	NA	NA	NA	NA	NA	NA	NA	binary	7065/12(7077)	0.807413832684711	0.00486046267371859	-0.0344222594797641	0.0450410115565283	0.0199628852976051	0.0407248316352962	FALSE	binary	7212/13(7225)	0.230761571602211	-16.867955109718	NA	128.248413638112	1928.32876830415	-16.9153155889728	NA	137.110025676562	2046.71257400545	-16.8842164830654	NA	130.19420800029	1954.40086859494	-0.102715909576346	-2.22704307417136	2.02158015943393	1.00245630843506	-0.697046193791152	-3.76816569504081	1.65217519678915	1.22665285301849	-0.177667318893592	-2.30213684342644	1.94675995375433	1.00254313033512	-0.099520551391335	-2.22338459059915	2.0243365840767	1.0021696587314	-16.9108284212162	NA	123.774566488615	1869.44930214094	-16.8714318742517	NA	131.710320745425	1974.37732554797	-0.0885452973659926	-2.21234162035798	2.03524306098031	1.00212634967705	-0.0728362624067764	-2.19672667109147	2.05104691666082	1.00218631878723	0.0149525351065226	FALSE
History of psychiatric care on admission: One or more previous psychiatric episodes with another Health Care Provider	41218	41218.2	Categorical multiple	229	Health-related outcomes > Hospital inpatient > Summary Psychiatric	2004	NA	NA	NA	NA	NA	NA	NA	NA	NA	binary	399/178(577)	0.176069569023813	-0.00850589941589859	-0.0209073461070962	0.00381133209005427	0.00629790929783814	0.0100090657917458	FALSE	binary	408/187(595)	0.223980615921454	-0.43354296786404	-1.29249349459711	0.411820733791662	0.432962231682709	-0.198319572975682	-1.04080781010476	0.63943283923798	0.427038291005875	-1.31295144117811	-2.2521176395698	-0.4262084486558	0.462615932390733	-0.580144893888576	-1.45538155361799	0.277051165385018	0.440042885956111	-0.433122808655441	-1.3082159471675	0.426171923512682	0.440518990051948	-0.40154473836945	-1.24021112860276	0.427651548538201	0.423831299255779	-0.489361257597919	-1.34641120130197	0.353264979576965	0.431781299137258	-0.471491544112652	-1.30559267532396	0.352097432701751	0.421235501440594	-1.03608024093108	-1.96113897899977	-0.152700558522381	0.458583561364316	-0.87933902856054	-1.76686977255848	-0.0208533149536163	0.443177742321759	-0.417945574628354	-1.27734277924184	0.428135116118575	0.43325830749651	0.0145544424515508	FALSE
History of psychiatric care on admission: No known previous psychiatric episodes	41218	41218.0	Categorical multiple	229	Health-related outcomes > Hospital inpatient > Summary Psychiatric	2004	NA	NA	NA	NA	NA	NA	NA	NA	NA	binary	34/7838(7872)	0.22306548852139	-0.0144948374574646	-0.0385205109498044	0.00875728724145124	0.0119919649169521	0.012195648419962	FALSE	binary	35/7992(8027)	0.944171803168019	1.12269967604021	-0.93677567208152	4.13113376184493	1.15652421984358	0.377291352505275	-1.42488298731698	2.40795914261019	0.915319484170291	0.0792387483282408	-1.61270630605206	1.77112781949149	0.81941147286961	1.17811345246015	-0.881324725663962	4.18652408225701	1.15650080819157	-0.278287355139868	-1.90790780796761	1.23937921468701	0.766775161678761	0.0945916924834806	-1.59680849889115	1.78595393423958	0.81909337024717	0.105175927764195	-1.58647277020932	1.79676036822756	0.819233026446373	0.0838297037167344	-1.60761260357484	1.77523561455054	0.81911885989422	-0.159176056588125	-1.78810769386457	1.35777734668191	0.766365862521031	-0.166042976776436	-1.79514174775008	1.35106023187975	0.766459281697433	-0.180228079006884	-1.80930359266515	1.33688910713937	0.766455102915207	0.047803928430815	FALSE
History of psychiatric care on admission: One or more previous psychiatric episodes with this Health Care Provider	41218	41218.1	Categorical multiple	229	Health-related outcomes > Hospital inpatient > Summary Psychiatric	2004	NA	NA	NA	NA	NA	NA	NA	NA	NA	binary	359/1706(2065)	0.616749671479792	0.00201987829467978	-0.00589433727111063	0.00993512730294152	0.00403594158560801	0.0313115178725609	FALSE	binary	367/1736(2103)	0.349730028256948	-0.159394083016717	-0.757657310150456	0.429277444776149	0.301569516530987	0.0881200680649561	-0.528605834619264	0.703303430833901	0.312815146192966	-0.531255989780848	-1.09757027174604	0.0151132283000835	0.282827483406279	-0.0838231336341717	-0.685704747210026	0.510576578417404	0.303882705259707	0.226438859619627	-0.392533889286321	0.845794973573232	0.314385879212207	-0.197001987420192	-0.797660584466693	0.39489336711831	0.302973328546697	0.0417019212404566	-0.554153909919174	0.629065693551689	0.300562203983313	-0.0346088138862459	-0.62456233354252	0.544620444567394	0.297033448482866	-0.101591240553634	-0.687359124880749	0.471659132106593	0.29449014241138	-0.346433179927041	-0.93407718714805	0.227652669015726	0.295226585783545	0.053945739145096	-0.549809841728303	0.651700374529496	0.305172677764544	0.0212476486285489	FALSE
Anaesthetics administered post delivery: Other	41220	41220.7	Categorical multiple	212	Health-related outcomes > Hospital inpatient > Summary Maternity	2003	NA	NA	NA	NA	NA	NA	NA	NA	NA	binary	718/1534(2252)	0.761495181017269	-0.0009487183036653	-0.00707864042456064	0.00517826476621746	0.00312583154703046	0.0384195303056467	FALSE	binary	732/1551(2283)	0.945173738165531	-0.135109936745082	-0.563602079563393	0.291500544059534	0.21784987209037	-0.340720261102104	-0.786536494162812	0.103523816857125	0.226753835320155	-0.158376114787672	-0.602308304594348	0.285251346936605	0.226098533863264	-0.0255236523413453	-0.454018160576494	0.401830795441386	0.218026110744607	-0.0616933265747338	-0.504374729973006	0.381244496254978	0.225596036186158	-0.181469731604661	-0.605432442879932	0.239874528377262	0.215361578172374	-0.0948732158117245	-0.535407030404503	0.345372504125049	0.224371973001078	-0.0656167958916422	-0.499312127729395	0.367255791794907	0.220756324411195	-0.179631362499081	-0.605969286188668	0.244375074131166	0.216642070719887	-0.053521988546514	-0.509309540943035	0.404110531952453	0.232653995099565	-0.287582154200348	-0.723514832239393	0.146171850877021	0.221572904856343	0.0478498621986964	FALSE
Anaesthetics administered post delivery: General anaesthetic	41220	41220.1	Categorical multiple	212	Health-related outcomes > Hospital inpatient > Summary Maternity	2003	NA	NA	NA	NA	NA	NA	NA	NA	NA	binary	1398/413(1811)	0.664446548166519	-0.00164666385352828	-0.00909307536695108	0.00579525702247285	0.00379621913237546	0.0337161112070454	FALSE	binary	1416/421(1837)	0.80659846206831	-0.141274767092532	-0.636201314803258	0.351872678690864	0.251511914765988	-0.434174814304112	-0.993585586189909	0.109635855457624	0.280527070219387	-0.0188112412135569	-0.532331989963034	0.491108651443782	0.260490444699586	-0.306369716187905	-0.82380476993454	0.204382671274756	0.261629498496154	-0.342004974910499	-0.890647076590252	0.194025925651713	0.275878968041577	-0.0970602031904348	-0.583805090583402	0.389447288768383	0.247763266189181	-0.440646504333096	-0.993147994365373	0.0975789425088083	0.277380747146945	-0.179206101621142	-0.687576522373238	0.324991295466932	0.257705878682876	-0.277862171524885	-0.787421834621534	0.22656439418363	0.258044923574241	-0.0585110525801649	-0.579349912139727	0.457270517930313	0.263817179795771	-0.318643265993735	-0.84538894518741	0.199688111439396	0.265894552042348	0.0421540749814078	FALSE
Anaesthetics administered post delivery: Spinal anaesthetic	41220	41220.3	Categorical multiple	212	Health-related outcomes > Hospital inpatient > Summary Maternity	2003	NA	NA	NA	NA	NA	NA	NA	NA	NA	binary	1536/319(1855)	0.159281137630409	-0.00590046077180687	-0.0141425012960378	0.00231476244161133	0.00419573460511932	0.00919098601277845	FALSE	binary	1559/325(1884)	0.498633472307205	0.0665558002590636	-0.479216641554648	0.616331275094124	0.278542852205718	-0.0819602209338319	-0.681401703734818	0.508885825823185	0.302389883472549	0.213973010712465	-0.344799142584109	0.775213497173106	0.284764219979869	-0.0961890626430449	-0.66252147786898	0.468831530525381	0.28754455854392	-0.058687160541949	-0.651219826262153	0.527008152564237	0.299363499033678	-0.401904901952433	-0.993958880585043	0.180811188276739	0.29839009172673	0.0441890929111532	-0.525554412025957	0.612871440936	0.28936625628396	-0.287165880920646	-0.889550843735828	0.304198156358036	0.303192220144136	-0.525517952581452	-1.15069387125296	0.0810732636981508	0.312650996331499	-0.0204450286087118	-0.606956884520825	0.560882173890466	0.296760089476148	-0.0250841730165284	-0.592967415662164	0.541604001749093	0.288373703877252	0.0286976683144495	FALSE
Anaesthetics administered post delivery: General and spinal anaesthetic	41220	41220.5	Categorical multiple	212	Health-related outcomes > Hospital inpatient > Summary Maternity	2003	NA	NA	NA	NA	NA	NA	NA	NA	NA	binary	1701/18(1719)	0.988121155148671	0.000240476025831183	-0.0316820094541678	0.0323072934357975	0.0161511012490438	0.0493977724054567	FALSE	binary	1726/19(1745)	0.222788520546061	-16.2137241710045	NA	70.8767575567715	1383.83233615568	0.117008368036911	-2.02761969617095	2.26063338235643	1.0149187254515	-0.537869849967853	-3.61845686040056	1.82747084648997	1.23503057806338	0.0116209091503633	-2.1274577471462	2.15152748736719	1.01205800121011	-16.2037819622016	NA	78.1114710075311	1498.63101297548	0.846693391378271	-0.717705631198449	2.80976109744065	0.850854250893817	-16.2690972053454	NA	77.4747167322608	1489.55107915136	0.0192422917765143	-2.11941407307367	2.15851368038836	1.01172628205772	-0.015758891780307	-2.15482372934153	2.12442592145184	1.01213510093236	-0.607617616053887	-3.68855315862087	1.75736290503102	1.23514779493914	0.0011577136973739	-2.13766110219987	2.14046677953343	1.01178794446105	0.0144735115271884	FALSE
Anaesthetics administered post delivery: Epidural or caudal, and spinal anaesthetic	41220	41220.6	Categorical multiple	212	Health-related outcomes > Hospital inpatient > Summary Maternity	2003	NA	NA	NA	NA	NA	NA	NA	NA	NA	binary	1692/33(1725)	0.346162691392496	-0.0113494378133367	-0.0354254865923858	0.0122435624438781	0.0120903233015705	0.0182373510619928	FALSE	binary	1717/33(1750)	0.768352469277098	0.224607060220957	-1.3042024089052	1.8639008012852	0.772800705159161	0.826056789587052	-0.528569200219572	2.39838497947884	0.717950245017667	-0.988377870979062	-4.00186300053252	1.08143091485829	1.16120259022077	-0.510256410397039	-2.54849008538282	1.30136149182098	0.920499631181912	-0.312316198050258	-2.35133389444811	1.50035509167213	0.921054505885113	-0.547480848875519	-2.58540038204736	1.2637458675349	0.920284665644313	0.0982026672754359	-1.60451995159037	1.80102070000809	0.825843774012116	0.268397384250235	-1.26076329919504	1.90799278122614	0.772989279829035	-0.507441892900522	-2.54537166302438	1.30385588182532	0.920306152919773	-0.268699746991495	-2.308037640696	1.54441567848469	0.921284094380902	-0.404624769608854	-2.44313004018226	1.40741837729837	0.920706670183331	0.0405135832713592	FALSE
Anaesthetics administered post delivery: Epidural or caudal anaesthetic	41220	41220.2	Categorical multiple	212	Health-related outcomes > Hospital inpatient > Summary Maternity	2003	NA	NA	NA	NA	NA	NA	NA	NA	NA	binary	1476/398(1874)	0.940160229044848	-0.000287798486942758	-0.00780435502346658	0.00723150204889784	0.00383378143981944	0.0469931790709722	FALSE	binary	1495/404(1899)	0.764745368632902	0.0280686802155395	-0.483798862228995	0.542544745823477	0.261141845236087	0.156906000966487	-0.377792882469906	0.69131534867045	0.271995747133758	-0.290559738332194	-0.86837651561237	0.274696335290143	0.290534613481269	-0.451025264616371	-1.01768489843247	0.104148115344582	0.285143185028084	-0.105861521479968	-0.656842153562716	0.439642610149923	0.27884602125178	-0.0910381307614915	-0.610492694132449	0.428938948408826	0.264431691357362	0.0998525387203549	-0.428900049722926	0.628850519055612	0.269108853659806	-0.10232636529114	-0.633732354838965	0.427328463151316	0.269899334820859	-0.0760231278087666	-0.59972831514877	0.447523719681642	0.266413155295246	0.0132931634689874	-0.525957529931906	0.550250260124292	0.273755681344707	0.00842446019396957	-0.517575830101335	0.534444983166244	0.267637894957213	0.0403626580340347	FALSE
	4138	4138	Continuous		UK Biobank Assessment Centre > Physical measures > Bone-densitometry of heel	100018	NA	NA	NA	NA	NA	NA	NA	NA	NA	cont	627	0.393809897532442	0.0023121932559908	-0.00302815791196823	0.00765254442394984	0.00271942562458305	0.0205469694353307	FALSE	cont	639	0.0123348143883122	-0.161303297951571	-0.546000065142174	0.223393469239031	0.195897372589101	-0.238166852416836	-0.613268229613964	0.136934524780292	0.191011156096	-0.250334372592006	-0.623852036512079	0.123183291328068	0.190204689038387	-0.267382180147608	-0.630686548455784	0.0959221881605683	0.185003819297635	0.0556138398031504	-0.32010894145803	0.431336621064331	0.191327590841093	0.0798400844438988	-0.275295677576179	0.434975846463977	0.180844157335204	0.276965737908813	-0.0985242123764492	0.652455688194075	0.191209027389747	0.213962875533329	-0.13441081130738	0.562336562374038	0.177400736766421	0.144086063548385	-0.219383303502278	0.507555430599048	0.185087840851468	-0.0594701138377758	-0.425708268436743	0.306768040761191	0.1864977778518	-0.302709327002181	-0.662768191352739	0.0573495373483768	0.183351126183867	0.00123364976595652	FALSE
	4139	4139	Continuous		UK Biobank Assessment Centre > Physical measures > Bone-densitometry of heel	100018	NA	NA	NA	NA	NA	NA	NA	NA	NA	cont	627	0.870447219813333	0.000424420688484494	-0.00470237238928051	0.0055512137662495	0.00261067709390682	0.0437402866517009	FALSE	cont	639	0.234763133655199	-0.307897402435245	-0.68014465588779	0.0643498510173001	0.189557763735333	-0.232677931808065	-0.595640320204525	0.130284456588396	0.184829674433688	-0.348293091267716	-0.709723018339	0.0131368358035687	0.184049306172762	0.029590877979707	-0.321956275009558	0.381138030968972	0.179016746396662	-0.218369115884108	-0.581932798535825	0.14519456676761	0.185135868752965	-0.264683468767542	-0.608326366991461	0.078959429456377	0.174991698949255	-0.199395125576831	-0.562733512102623	0.16394326094896	0.185021142238766	-0.258622237910476	-0.595721894475406	0.0784774186544538	0.171659713971652	0.0303487076237982	-0.32135810443711	0.382055519684707	0.17909804885437	-0.00115825108647833	-0.355544247502838	0.353227745329882	0.180462357631248	-0.323191004016711	-0.671597683684312	0.0252156756508897	0.17741753755253	0.0151668926899689	FALSE
	4140	4140	Continuous		UK Biobank Assessment Centre > Physical measures > Bone-densitometry of heel	100018	NA	NA	NA	NA	NA	NA	NA	NA	NA	cont	627	0.675273871955059	0.00108954212116019	-0.00403392418820442	0.0062130084305248	0.00260898302942481	0.0342190467967536	FALSE	cont	639	0.278080408765064	-0.308636300495815	-0.6809204391173	0.0636478381256699	0.189576546600954	-0.238466649506831	-0.601465003055191	0.124531704041529	0.184847988803246	-0.351902169341297	-0.713367909716229	0.00956357103363481	0.18406754321733	0.0342051063377018	-0.317376880692669	0.385787093368073	0.179034484775851	-0.220466267952297	-0.584065975336852	0.143133439432258	0.18515421346265	-0.26328298889646	-0.60695993794611	0.0803939601531893	0.175009038495266	-0.200310296016634	-0.563684684951161	0.163064092917892	0.185039475580451	-0.259719944084375	-0.596853003119482	0.0774131149507326	0.171676723358535	0.03108779453927	-0.320653867383014	0.382829456461554	0.179115795289643	-0.0018372040932783	-0.356258315845552	0.352583907658995	0.180480239252904	-0.258537222890977	-0.606978425417028	0.0899039796350737	0.177435117469601	0.0173760881928343	FALSE
	4141	4141	Continuous		UK Biobank Assessment Centre > Physical measures > Bone-densitometry of heel	100018	NA	NA	NA	NA	NA	NA	NA	NA	NA	cont	627	0.620818317080559	0.00128336057481882	-0.0038270378516183	0.00639375900125595	0.00260232857270944	0.0314906751856329	FALSE	cont	639	0.204322327010313	-0.321820566637654	-0.692395802097251	0.0487546688219443	0.188706329671741	-0.275093061299923	-0.636425136407209	0.0862390138073637	0.183999477465363	-0.3124645946373	-0.67227109175538	0.0473419024807796	0.183222614374082	0.000464704971782597	-0.349503408388	0.350432818331566	0.178212659279194	-0.0816014812517382	-0.443532149788945	0.280329187285469	0.184304296455724	-0.400602247399942	-0.742701609429437	-0.0585028853704475	0.174205691083392	-0.229511270714687	-0.591217655085553	0.132195113656179	0.18419008525707	-0.270139972508188	-0.605725483069447	0.0654455380530701	0.170888672337999	0.0236090572724972	-0.326517998020419	0.373736112565414	0.178293596551743	-0.0421860474660371	-0.394980253057989	0.310608158125915	0.179651777281197	-0.180137454947449	-0.526979201007443	0.166704291112545	0.176620633579966	0.0133732884203158	FALSE
	4143	4143	Continuous		UK Biobank Assessment Centre > Physical measures > Bone-densitometry of heel	100018	NA	NA	NA	NA	NA	NA	NA	NA	NA	cont	654	0.204435792174131	0.00337024062968868	-0.00185753016777789	0.00859801142715526	0.00266231243275716	0.0112933862890692	FALSE	cont	667	0.0977381020611389	-0.0484551295590463	-0.431732160640979	0.334821901522887	0.195190644282485	-0.116691439041866	-0.49029263916159	0.256909761077857	0.190263055289868	-0.237361923695086	-0.607269986954169	0.132546139563997	0.18838225966479	-0.116870560693788	-0.471634865199892	0.237893743812315	0.180670031203021	0.213253012627798	-0.163591493133406	0.590097518389003	0.191914766366785	0.356721866526768	0.000359347645490393	0.713084385408045	0.181483950296244	0.171950230662201	-0.187892386562339	0.531792847886742	0.183256252267668	0.169065221219532	-0.171832274667329	0.509962717106394	0.173608112306156	0.125427671648241	-0.228193849923546	0.479049193220027	0.180088048670452	0.0719833355821035	-0.281845741857843	0.42581241302205	0.180193750187489	-0.0591719150442932	-0.415880666006194	0.297536835917608	0.181660275140698	0.00687912857080362	FALSE
	4144	4144	Continuous		UK Biobank Assessment Centre > Physical measures > Bone-densitometry of heel	100018	NA	NA	NA	NA	NA	NA	NA	NA	NA	cont	654	0.913130011567785	-0.000275154457872483	-0.00524306600424415	0.00469275708849918	0.00252997562195203	0.0457088585736488	FALSE	cont	667	0.568040597532169	-0.189698741328231	-0.555631070626087	0.176233587969625	0.186357546440528	-0.085422256102314	-0.442116621539151	0.271272109334523	0.181652949056227	-0.203221369327746	-0.556389725992246	0.149946987336754	0.179857266382326	0.174129681749779	-0.164580227198302	0.51283959069786	0.172494044753506	-0.115255599016416	-0.475046498531128	0.244535300498297	0.18322991410419	-0.125508793437174	-0.465744591654888	0.214727004780539	0.173271131000502	-0.122749138791702	-0.466307548044418	0.220809270461014	0.174963229759438	-0.114750873820559	-0.440221498474346	0.210719750833227	0.165751703779022	0.0263036173166002	-0.311315223847283	0.363922458480483	0.171938399080838	0.0106986404487591	-0.327118363913375	0.348515644810893	0.172039317213685	-0.247949656644114	-0.588516018661549	0.0926167053733204	0.173439476494261	0.0319305306443851	FALSE
	4145	4145	Continuous		UK Biobank Assessment Centre > Physical measures > Bone-densitometry of heel	100018	NA	NA	NA	NA	NA	NA	NA	NA	NA	cont	654	0.917429861584581	0.000260890337960593	-0.00469572912007111	0.0052175097959923	0.00252422497443056	0.045890174408565	FALSE	cont	667	0.525969633275803	-0.232374163557786	-0.597387740712016	0.132639413596443	0.185889655572285	-0.0987127848410383	-0.454511592037658	0.257086022355581	0.181196870095776	-0.246304693951656	-0.598586345182479	0.105976957279167	0.179405695871044	0.134505752157047	-0.20335375241296	0.472365256727055	0.172060961200368	-0.155275357580606	-0.514162924337536	0.203612209176323	0.182769875832407	-0.165293780695466	-0.504675343460546	0.174087782069614	0.172836096404513	-0.152781387729016	-0.495477219396507	0.189914443938474	0.17452394678407	-0.154109285843891	-0.478762746202132	0.170544174514349	0.165335548329054	-0.0105590922672115	-0.347330268414333	0.32621208387991	0.171506710596166	0.0340945142769586	-0.302874327536906	0.371063356090824	0.171607375352244	-0.231921588561276	-0.571632885174266	0.107789708051714	0.173004019230552	0.0299706898814471	FALSE
	4146	4146	Continuous		UK Biobank Assessment Centre > Physical measures > Bone-densitometry of heel	100018	NA	NA	NA	NA	NA	NA	NA	NA	NA	cont	654	0.583592189340947	-0.00136767524734512	-0.00628158507282594	0.00354623457813569	0.00250247452091147	0.0298221378000345	FALSE	cont	667	0.674003731674195	-0.173954900163444	-0.536017707344588	0.1881079070177	0.184386923486957	-0.10792047517307	-0.460843004602378	0.245002054256239	0.179732074491009	-0.199910240172814	-0.549344046327229	0.1495235659816	0.177955380119767	0.0354980213052996	-0.299630226830415	0.370626269441014	0.170670020288503	0.00269894156232653	-0.353287377893184	0.358685261017837	0.181292364048337	-0.233062453132409	-0.569700455143849	0.103575548879031	0.1714388892992	-0.269736983280148	-0.609662461642236	0.0701884950819397	0.173113095095292	-0.239986222481591	-0.562015184074739	0.0820427391115568	0.163998975658808	-0.0315362012504533	-0.365584919010894	0.302512516509988	0.170120250246512	-0.0531980011544054	-0.387442786652224	0.281046784343413	0.170220101228642	-0.180411520020573	-0.517376590311302	0.156553550270156	0.171605454637014	0.0366507721247649	FALSE
Source of alzheimer's disease report	42021	42021	Categorical single	300	Health-related outcomes > Algorithmically-defined outcomes > Dementia outcomes	47	NA	NA	NA	NA	NA	NA	NA	NA	NA	binary	750/36(786)	0.440827640463244	-0.00890752619376239	-0.0318815279600668	0.0137506965518001	0.0115780735351025	0.0227939906751856	FALSE	binary	766/37(803)	0.251216817693491	-0.10964815735292	-1.8311986902223	1.61186404166404	0.836900690721634	0.949690881201194	-0.382395219451172	2.5219598726845	0.7148675578336	-0.0896880040800566	-2.14681625216147	1.74599861630956	0.93344385264327	-0.116847916177847	-2.17388706565638	1.71854059199722	0.933339720513606	-15.4620990287055	-273.990947258211	25.0231899042463	852.315250123481	0.267885949351185	-1.28244791718787	1.92634664692775	0.784535439315035	0.414678342490287	-1.03201145155344	2.03217245923734	0.751534619002544	-0.284815530642199	-2.34028629460411	1.54884590840877	0.932336114256668	-0.00635106202693838	-1.72725420623187	1.71466379967594	0.836566224434852	0.675568019850895	-0.77735280082605	2.2988304831205	0.75496794599963	-1.0408071633505	-4.06451263058615	1.04985310177661	1.17081002587642	0.0160571328579553	FALSE
Age glaucoma diagnosed	4689	4689	Integer	100291	UK Biobank Assessment Centre > Touchscreen > Health and medical history > Eyesight	100041	NA	NA	NA	NA	NA	NA	NA	NA	NA	cont	2027	0.057375492811523	0.00236939797618756	-7.70020015187492e-05	0.00481579795389387	0.00124743940515864	0.00415083750647557	FALSE	cont	2067	0.728038643696277	-0.0159694448178769	-0.195442145874487	0.163503256238733	0.0915154022152706	-0.0649410450864882	-0.244328974603892	0.114446884430915	0.0914721761343056	0.00360948956740401	-0.172555027030363	0.179774006165171	0.0898285170813704	0.127549635370787	-0.0502850827931313	0.305384353534705	0.090680174003047	-0.0251066161344523	-0.20618337362574	0.155970141356836	0.0923333308970774	0.0393933854005982	-0.133595925513327	0.212382696314524	0.0882094395082227	0.057497768340276	-0.11927843782419	0.234273974504742	0.0901404253348137	0.0189332540408689	-0.158475073873979	0.196341581955717	0.0904627522173685	0.0636578739331302	-0.116057427939672	0.243373175805932	0.0916391074425328	0.0801735134961598	-0.091209230378168	0.251556257370488	0.0873902306371856	0.0716528371828417	-0.103597861591326	0.24690353595701	0.0893625498050893	0.0388774662058708	FALSE
Age when loss of vision due to injury or trauma diagnosed	5430	5430	Integer	100291	UK Biobank Assessment Centre > Touchscreen > Health and medical history > Eyesight	100041	NA	NA	NA	NA	NA	NA	NA	NA	NA	cont	642	0.869639242556546	0.000428353798251283	-0.00471297184408044	0.00556967944058301	0.00261819721000233	0.0436992747366603	FALSE	cont	652	0.447878786145911	0.00820698104095926	-0.376051824103431	0.392465786185349	0.195682086982452	-0.239124721064261	-0.629235014501249	0.150985572372727	0.198661931362645	-0.325045322616472	-0.711283864127486	0.0611932188945424	0.196690258919464	-0.0488290353623312	-0.440752425075572	0.34309435435091	0.199585242575003	-0.116985924834372	-0.494759918709925	0.260788069041181	0.192379725694215	-0.33763876882009	-0.717171776974272	0.0418942393340914	0.193275495889889	-0.123863712401058	-0.511855598894772	0.264128174092656	0.197583142051409	-0.00668174091631381	-0.375173238987467	0.36180975715484	0.187652656002921	-0.175094203416156	-0.552828449751691	0.20264004291938	0.192359484436294	0.0230406966476298	-0.332313214912825	0.378394608208084	0.180962398520441	-0.222399154425145	-0.610519702012306	0.165721393162016	0.197648662140844	0.0262106828820158	FALSE
Age when diabetes-related eye disease diagnosed	5901	5901	Integer	100291	UK Biobank Assessment Centre > Touchscreen > Health and medical history > Eyesight	100041	NA	NA	NA	NA	NA	NA	NA	NA	NA	cont	1114	0.478925550134441	-0.00113567354377921	-0.00428817236806781	0.00201682528050938	0.00160669347512183	0.0246675876359869	FALSE	cont	1133	0.914845918524524	-0.00516403486799249	-0.231827550222957	0.221499480486972	0.115521688896993	0.0402583736758028	-0.184837268011727	0.265354015363332	0.114722603901971	-0.00184810732438763	-0.226846253159531	0.223150038510755	0.114672914010281	-0.079944224873951	-0.302830043357857	0.142941593609955	0.113596341882049	-0.00896808904578082	-0.241478752685722	0.22354257459416	0.118501755821544	0.031210972251401	-0.188775101059809	0.251197045562611	0.112118453130539	-0.0385431100129933	-0.255242794739633	0.178156574713646	0.11044350708081	0.0884090425089107	-0.125691928155738	0.302510013173559	0.109119042325504	-0.0238783486473167	-0.248841486913408	0.201084789618774	0.11465507199678	-0.00153139183567897	-0.215212058943345	0.212149275271988	0.108904829744022	-0.130309388369935	-0.355939997221572	0.095321220481702	0.114995256120416	0.0466840194234219	FALSE
Age macular degeneration diagnosed	5923	5923	Integer	100291	UK Biobank Assessment Centre > Touchscreen > Health and medical history > Eyesight	100041	NA	NA	NA	NA	NA	NA	NA	NA	NA	cont	954	0.134441159870364	0.00234572143488737	-0.000734395062524996	0.00542583793229974	0.00156951471044407	0.00797573821447073	FALSE	cont	973	0.560113229830118	-0.0558015915940938	-0.277511002960028	0.16590781977184	0.112976359399149	-0.104285997575853	-0.324154352335359	0.115582357183653	0.112038213059034	0.0653126421204149	-0.147283468103673	0.277908752344503	0.108332498866704	-0.0706161127856832	-0.294572917735079	0.153340692163712	0.11412156267957	-0.0393200091200229	-0.263120189471289	0.184480171231243	0.114041751557525	0.126498261040145	-0.0862037132214494	0.33920023530174	0.108386443953993	0.00387208552541602	-0.20704522966884	0.214789400719672	0.107477036081073	-0.0678323329153211	-0.276558403959111	0.140893738128469	0.106360444840543	0.031542581925211	-0.170876083438452	0.233961247288874	0.103146383125236	0.0878418716431812	-0.133666750603711	0.309350493890073	0.112874043383169	0.0627161674411197	-0.159619413084804	0.285051747967044	0.113295436120466	0.0315761844350147	FALSE
Age other serious eye condition diagnosed	5945	5945	Integer	100291	UK Biobank Assessment Centre > Touchscreen > Health and medical history > Eyesight	100041	NA	NA	NA	NA	NA	NA	NA	NA	NA	cont	1850	0.103765704167921	-0.00215405741269179	-0.00475274022462841	0.000444625399244827	0.00132501361055662	0.0064971507511656	FALSE	cont	1881	0.468817451603791	-0.0802468917455124	-0.26957494424981	0.109081160758786	0.0965350971448935	-0.103933665279102	-0.294421431799877	0.0865541012416729	0.09712641524995	-0.0275504290401817	-0.217119270164255	0.162018412083892	0.0966578710946276	-0.0664209520826804	-0.249763027051767	0.116921122886406	0.0934829508030002	-0.000934356259786934	-0.188575492775132	0.186706780255558	0.0956749678787082	-0.116434470884139	-0.300281131858604	0.0674121900903261	0.0937402304739355	-0.137746296805947	-0.32480157140683	0.0493089777949364	0.0953762470284274	-0.117447635238765	-0.303261241769685	0.0683659712921563	0.0947431419699321	-0.166805273071295	-0.34870225590314	0.0150917097605507	0.0927461233333956	-0.0375401657096987	-0.217034692789265	0.141954361369868	0.0915211527262147	-0.21282844112717	-0.403728207807549	-0.0219286744467906	0.0973364870005702	0.0272605975764469	FALSE
Previously smoked cigarettes on most/all days	5959	5959	Categorical single	100352	UK Biobank Assessment Centre > Touchscreen > Lifestyle and environment > Smoking	100058	NA	NA	NA	NA	NA	NA	NA	NA	NA	binary	636/1388(2024)	0.328121838405823	0.00320200208992501	-0.00321596858810259	0.00962530286762621	0.00327474394984185	0.0173415644966327	FALSE	binary	645/1418(2063)	0.198319179763794	-0.0849971888642529	-0.5391945566941	0.367708740355068	0.231001625636261	-0.319024536451231	-0.793328477824559	0.153968524442574	0.241290347319929	-0.025333167122174	-0.498989235465404	0.44971712303771	0.241606836396822	-0.0114667737561738	-0.465042028847631	0.441055589542664	0.230788774539077	-0.51644719578587	-0.968622892694171	-0.0691760000954851	0.229151116934332	0.0283023786241856	-0.429935310237908	0.486348052853889	0.233371651081787	0.164167915620122	-0.301986587032178	0.632385000660723	0.237940903834549	0.031437865768343	-0.4302682107915	0.493516000161981	0.235273230139611	-0.110348776108094	-0.563774843208829	0.341306921527821	0.230542098927808	-0.132604624344571	-0.59222984818069	0.325831303945273	0.233841285097344	0.143420120947264	-0.321160362551223	0.609657016604999	0.237042748407865	0.0130036309549849	FALSE
Number of cigarettes previously smoked daily (current cigar/pipe smokers)	6183	6183	Integer	100353	UK Biobank Assessment Centre > Touchscreen > Lifestyle and environment > Smoking	100058	NA	NA	NA	NA	NA	NA	NA	NA	NA	ordcat	1340	0.782624794147159	0.000977567748196357	-0.00597160085490667	0.0079286882653613	0.00354502936115664	0.0394102918321533	FALSE	ordcat	1370	0.9296294805482	-0.296732033761888	-0.788208442370364	0.191570812215996	0.249648276020769	-0.246228877360226	-0.773524990816487	0.280397206247734	0.268462534556074	-0.235356463530299	-0.7402434187984	0.267790789587344	0.256804194396277	-0.457853050663075	-0.946020856881676	0.0259524482249824	0.247658532387601	-0.130125072842554	-0.657870003760239	0.398244280079555	0.269004892478907	-0.183490229307297	-0.675099823274717	0.30607185538412	0.249975408582517	-0.117995681340207	-0.610546008691035	0.372825938310903	0.250530648050574	-0.218782192559652	-0.713464951604603	0.273806891082673	0.251529722404697	-0.153655660933877	-0.6471752631418	0.338013857301881	0.250997998066758	-0.0712556758774952	-0.577261619926189	0.434509452117103	0.257743314664257	-0.269340404993258	-0.760554405383223	0.218923364628797	0.249553044950258	0.0471871035478367	FALSE
Age stopped smoking cigarettes (current cigar/pipe or previous cigarette smoker)	6194	6194	Integer	100291	UK Biobank Assessment Centre > Touchscreen > Lifestyle and environment > Smoking	100058	NA	NA	NA	NA	NA	NA	NA	NA	NA	cont	1321	0.358927922568957	0.00170015984713005	-0.0019403575131328	0.0053406772073929	0.00185573392732811	0.018830944569159	FALSE	cont	1351	0.750025281908494	0.140137405734551	-0.114237183583333	0.394511995052435	0.129667847809992	0.0848370206910755	-0.193819967660862	0.363494009043013	0.142045838987697	-0.0173758184828198	-0.279780898658542	0.245029261692902	0.133761403181171	0.0410453207641656	-0.208869435401034	0.290960076929365	0.127394440831523	0.0456473688179808	-0.221978766207759	0.313273503843721	0.136422844119572	0.062821563490559	-0.187347618433784	0.312990745414902	0.127524134763232	0.164743018509405	-0.0831210286022185	0.412607065621029	0.126349088659458	-0.0533478481975027	-0.30630282995131	0.199607133556304	0.128944200616841	0.150713120814581	-0.103363543185863	0.404789784815025	0.129515979909883	0.1875965369383	-0.0709097995527015	0.446102873429302	0.131774012443298	0.0981630287747353	-0.153005853457674	0.349331911007145	0.12803373357084	0.0397742683406973	FALSE
